# A Genetic Atlas of Relationships Between Circulating Metabolites and Liability to Psychiatric Conditions

**DOI:** 10.1101/2025.05.19.25327956

**Authors:** Dylan J. Kiltschewskij, William R. Reay, Murray J. Cairns

## Abstract

Circulating metabolites have been observed to be altered in psychiatric conditions and could be clinically actionable. To explore this question we used the largest genome-wide association studies available to investigate genetic correlation and causal relationships between 10 psychiatric conditions and 249 circulating metabolites. This revealed 1,100 trait pairings, involving fatty acids, lipoproteins and other metabolites, with evidence for causal effects on the liability for major depressive disorder, post-traumatic stress disorder and anorexia nervosa. Notably, the most robust association was a putative causal effect of high-density lipoprotein on anorexia nervosa. We also observed significant relatonships between metabolic traits and cortical thickness and surface area, as well as evidence of shared gene-level common variant associations amongst 23 metabolite-psychiatric pairings, converging in pathways with metabolic and neuronal function. These findings highlight specific metabolites as potential biomarkers and therapeutic targets in the clinical management of psychiatric disorders.

## Supplementary Tables for "A Genetic Atlas of Relationships Between Circulating Metabolites and Liability to Psychiatric Conditions" (part 4 of 6)

### Sheet: Table S7. (continued)
Table S7.	CAUSE posterior median gamma estimates for genetically correlated traits, forwards models.
GCST90451189	Total lipids in large VLDL	L_VLDL_L	Lipoprotein subclasses	Large VLDL (average diameter 53.6 nm)	AN_PGC_2019	AN	Sharing	q ~ beta(1,10)	NA	NA	NA	-0.55	-1.35	-0.21	0.2	0.03	0.44
GCST90451189	Total lipids in large VLDL	L_VLDL_L	Lipoprotein subclasses	Large VLDL (average diameter 53.6 nm)	AN_PGC_2019	AN	Causal	q ~ beta(1,10)	-0.14	-0.25	-0.05	-0.21	-2.06	1.04	0.04	0	0.27
GCST90451189	Total lipids in large VLDL	L_VLDL_L	Lipoprotein subclasses	Large VLDL (average diameter 53.6 nm)	AN_PGC_2019	AN	Sharing	q ~ beta(1,2)	NA	NA	NA	-0.32	-0.8	-0.13	0.45	0.14	0.85
GCST90451189	Total lipids in large VLDL	L_VLDL_L	Lipoprotein subclasses	Large VLDL (average diameter 53.6 nm)	AN_PGC_2019	AN	Causal	q ~ beta(1,2)	-0.14	-0.43	0.08	-0.04	-0.76	0.58	0.25	0.01	0.8
GCST90451189	Total lipids in large VLDL	L_VLDL_L	Lipoprotein subclasses	Large VLDL (average diameter 53.6 nm)	AN_PGC_2019	AN	Sharing	q ~ beta(1,50)	NA	NA	NA	-1.01	-3	0.63	0.03	0	0.11
GCST90451189	Total lipids in large VLDL	L_VLDL_L	Lipoprotein subclasses	Large VLDL (average diameter 53.6 nm)	AN_PGC_2019	AN	Causal	q ~ beta(1,50)	-0.14	-0.22	-0.07	-0.41	-2.95	1.51	0.01	0	0.06
GCST90451189	Total lipids in large VLDL	L_VLDL_L	Lipoprotein subclasses	Large VLDL (average diameter 53.6 nm)	MDD_PGC_2025	MDD	Sharing	q ~ beta(1,10)	NA	NA	NA	0.18	0.01	0.5	0.09	0.01	0.36
GCST90451189	Total lipids in large VLDL	L_VLDL_L	Lipoprotein subclasses	Large VLDL (average diameter 53.6 nm)	MDD_PGC_2025	MDD	Causal	q ~ beta(1,10)	0.03	0.01	0.05	0.07	-0.18	0.49	0.03	0	0.23
GCST90451189	Total lipids in large VLDL	L_VLDL_L	Lipoprotein subclasses	Large VLDL (average diameter 53.6 nm)	MDD_PGC_2025	MDD	Sharing	q ~ beta(1,2)	NA	NA	NA	0.06	0.02	0.34	0.43	0.04	0.85
GCST90451189	Total lipids in large VLDL	L_VLDL_L	Lipoprotein subclasses	Large VLDL (average diameter 53.6 nm)	MDD_PGC_2025	MDD	Causal	q ~ beta(1,2)	0.03	-0.01	0.07	0.02	-0.15	0.42	0.14	0	0.86
GCST90451189	Total lipids in large VLDL	L_VLDL_L	Lipoprotein subclasses	Large VLDL (average diameter 53.6 nm)	MDD_PGC_2025	MDD	Sharing	q ~ beta(1,50)	NA	NA	NA	0.29	-0.25	0.85	0.02	0	0.08
GCST90451189	Total lipids in large VLDL	L_VLDL_L	Lipoprotein subclasses	Large VLDL (average diameter 53.6 nm)	MDD_PGC_2025	MDD	Causal	q ~ beta(1,50)	0.03	0.01	0.05	0.1	-0.57	0.52	0.01	0	0.05
GCST90451189	Total lipids in large VLDL	L_VLDL_L	Lipoprotein subclasses	Large VLDL (average diameter 53.6 nm)	OCD_PGC_2018	OCD	Sharing	q ~ beta(1,10)	NA	NA	NA	-2.66	-7.14	0.77	0.04	0	0.18
GCST90451189	Total lipids in large VLDL	L_VLDL_L	Lipoprotein subclasses	Large VLDL (average diameter 53.6 nm)	OCD_PGC_2018	OCD	Causal	q ~ beta(1,10)	-0.07	-0.28	0.13	-2.14	-7.45	3.9	0.03	0	0.2
GCST90451189	Total lipids in large VLDL	L_VLDL_L	Lipoprotein subclasses	Large VLDL (average diameter 53.6 nm)	OCD_PGC_2018	OCD	Sharing	q ~ beta(1,2)	NA	NA	NA	-1.89	-6.27	0.27	0.07	0	0.61
GCST90451189	Total lipids in large VLDL	L_VLDL_L	Lipoprotein subclasses	Large VLDL (average diameter 53.6 nm)	OCD_PGC_2018	OCD	Causal	q ~ beta(1,2)	-0.07	-0.97	0.24	-0.73	-6.35	2.53	0.09	0	0.89
GCST90451189	Total lipids in large VLDL	L_VLDL_L	Lipoprotein subclasses	Large VLDL (average diameter 53.6 nm)	OCD_PGC_2018	OCD	Sharing	q ~ beta(1,50)	NA	NA	NA	-3.36	-8.46	4.01	0.02	0	0.07
GCST90451189	Total lipids in large VLDL	L_VLDL_L	Lipoprotein subclasses	Large VLDL (average diameter 53.6 nm)	OCD_PGC_2018	OCD	Causal	q ~ beta(1,50)	-0.1	-0.26	0.06	-2.62	-9.03	6.55	0.01	0	0.06
GCST90451189	Total lipids in large VLDL	L_VLDL_L	Lipoprotein subclasses	Large VLDL (average diameter 53.6 nm)	PTSD_PGC_2024	PTSD	Sharing	q ~ beta(1,10)	NA	NA	NA	0.13	-0.2	0.74	0.06	0	0.32
GCST90451189	Total lipids in large VLDL	L_VLDL_L	Lipoprotein subclasses	Large VLDL (average diameter 53.6 nm)	PTSD_PGC_2024	PTSD	Causal	q ~ beta(1,10)	0.03	0	0.05	0.02	-0.46	0.8	0.03	0	0.25
GCST90451189	Total lipids in large VLDL	L_VLDL_L	Lipoprotein subclasses	Large VLDL (average diameter 53.6 nm)	PTSD_PGC_2024	PTSD	Sharing	q ~ beta(1,2)	NA	NA	NA	0.07	-0.01	0.4	0.29	0.01	0.8
GCST90451189	Total lipids in large VLDL	L_VLDL_L	Lipoprotein subclasses	Large VLDL (average diameter 53.6 nm)	PTSD_PGC_2024	PTSD	Causal	q ~ beta(1,2)	0.03	-0.04	0.08	0.01	-0.24	0.49	0.18	0	0.79
GCST90451189	Total lipids in large VLDL	L_VLDL_L	Lipoprotein subclasses	Large VLDL (average diameter 53.6 nm)	PTSD_PGC_2024	PTSD	Sharing	q ~ beta(1,50)	NA	NA	NA	0.23	-0.57	1.16	0.01	0	0.07
GCST90451189	Total lipids in large VLDL	L_VLDL_L	Lipoprotein subclasses	Large VLDL (average diameter 53.6 nm)	PTSD_PGC_2024	PTSD	Causal	q ~ beta(1,50)	0.03	0	0.05	0.09	-0.66	1.15	0.01	0	0.05
GCST90451189	Total lipids in large VLDL	L_VLDL_L	Lipoprotein subclasses	Large VLDL (average diameter 53.6 nm)	SZ_PGC_2022	SZ	Sharing	q ~ beta(1,10)	NA	NA	NA	-0.16	-1.75	1.09	0.03	0	0.23
GCST90451189	Total lipids in large VLDL	L_VLDL_L	Lipoprotein subclasses	Large VLDL (average diameter 53.6 nm)	SZ_PGC_2022	SZ	Causal	q ~ beta(1,10)	-0.03	-0.1	0.03	-0.04	-1.4	1.45	0.03	0	0.24
GCST90451189	Total lipids in large VLDL	L_VLDL_L	Lipoprotein subclasses	Large VLDL (average diameter 53.6 nm)	SZ_PGC_2022	SZ	Sharing	q ~ beta(1,2)	NA	NA	NA	-0.09	-1.18	0.67	0.12	0	0.71
GCST90451189	Total lipids in large VLDL	L_VLDL_L	Lipoprotein subclasses	Large VLDL (average diameter 53.6 nm)	SZ_PGC_2022	SZ	Causal	q ~ beta(1,2)	-0.03	-0.16	0.08	-0.01	-0.99	0.72	0.17	0	0.85
GCST90451189	Total lipids in large VLDL	L_VLDL_L	Lipoprotein subclasses	Large VLDL (average diameter 53.6 nm)	SZ_PGC_2022	SZ	Sharing	q ~ beta(1,50)	NA	NA	NA	-0.23	-2.17	1.85	0.01	0	0.05
GCST90451189	Total lipids in large VLDL	L_VLDL_L	Lipoprotein subclasses	Large VLDL (average diameter 53.6 nm)	SZ_PGC_2022	SZ	Causal	q ~ beta(1,50)	-0.03	-0.09	0.03	-0.08	-1.64	1.91	0.01	0	0.05
GCST90451190	Phospholipids to total lipids ratio in large VLDL	L_VLDL_PL_pct	Relative lipoprotein lipid concentrations	Large VLDL ratios	ADHD_PGC_2022	ADHD	Sharing	q ~ beta(1,10)	NA	NA	NA	1.09	0.19	1.88	0.06	0.01	0.21
GCST90451190	Phospholipids to total lipids ratio in large VLDL	L_VLDL_PL_pct	Relative lipoprotein lipid concentrations	Large VLDL ratios	ADHD_PGC_2022	ADHD	Causal	q ~ beta(1,10)	0.06	0	0.12	0.98	-0.46	2.16	0.04	0	0.17
GCST90451190	Phospholipids to total lipids ratio in large VLDL	L_VLDL_PL_pct	Relative lipoprotein lipid concentrations	Large VLDL ratios	ADHD_PGC_2022	ADHD	Sharing	q ~ beta(1,2)	NA	NA	NA	0.79	0.06	1.71	0.1	0.02	0.73
GCST90451190	Phospholipids to total lipids ratio in large VLDL	L_VLDL_PL_pct	Relative lipoprotein lipid concentrations	Large VLDL ratios	ADHD_PGC_2022	ADHD	Causal	q ~ beta(1,2)	0.06	-0.03	0.53	0.43	-0.65	1.91	0.07	0	0.91
GCST90451190	Phospholipids to total lipids ratio in large VLDL	L_VLDL_PL_pct	Relative lipoprotein lipid concentrations	Large VLDL ratios	ADHD_PGC_2022	ADHD	Sharing	q ~ beta(1,50)	NA	NA	NA	1.28	0.15	2.31	0.03	0	0.09
GCST90451190	Phospholipids to total lipids ratio in large VLDL	L_VLDL_PL_pct	Relative lipoprotein lipid concentrations	Large VLDL ratios	ADHD_PGC_2022	ADHD	Causal	q ~ beta(1,50)	0.06	0.01	0.11	1.09	-0.66	2.73	0.01	0	0.06
GCST90451190	Phospholipids to total lipids ratio in large VLDL	L_VLDL_PL_pct	Relative lipoprotein lipid concentrations	Large VLDL ratios	AN_PGC_2019	AN	Sharing	q ~ beta(1,10)	NA	NA	NA	-0.35	-2.74	1.32	0.04	0	0.29
GCST90451190	Phospholipids to total lipids ratio in large VLDL	L_VLDL_PL_pct	Relative lipoprotein lipid concentrations	Large VLDL ratios	AN_PGC_2019	AN	Causal	q ~ beta(1,10)	-0.08	-0.17	0.01	-0.09	-2.43	1.16	0.03	0	0.24
GCST90451190	Phospholipids to total lipids ratio in large VLDL	L_VLDL_PL_pct	Relative lipoprotein lipid concentrations	Large VLDL ratios	AN_PGC_2019	AN	Sharing	q ~ beta(1,2)	NA	NA	NA	-0.19	-1.5	0.23	0.25	0.01	0.74
GCST90451190	Phospholipids to total lipids ratio in large VLDL	L_VLDL_PL_pct	Relative lipoprotein lipid concentrations	Large VLDL ratios	AN_PGC_2019	AN	Causal	q ~ beta(1,2)	-0.08	-0.23	0.1	-0.01	-0.92	0.8	0.18	0	0.83
GCST90451190	Phospholipids to total lipids ratio in large VLDL	L_VLDL_PL_pct	Relative lipoprotein lipid concentrations	Large VLDL ratios	AN_PGC_2019	AN	Sharing	q ~ beta(1,50)	NA	NA	NA	-0.44	-3.57	4.73	0.01	0	0.06
GCST90451190	Phospholipids to total lipids ratio in large VLDL	L_VLDL_PL_pct	Relative lipoprotein lipid concentrations	Large VLDL ratios	AN_PGC_2019	AN	Causal	q ~ beta(1,50)	-0.08	-0.15	-0.01	-0.21	-3.36	2.18	0.01	0	0.05
GCST90451190	Phospholipids to total lipids ratio in large VLDL	L_VLDL_PL_pct	Relative lipoprotein lipid concentrations	Large VLDL ratios	MDD_PGC_2025	MDD	Sharing	q ~ beta(1,10)	NA	NA	NA	0.17	-0.09	0.64	0.06	0	0.26
GCST90451190	Phospholipids to total lipids ratio in large VLDL	L_VLDL_PL_pct	Relative lipoprotein lipid concentrations	Large VLDL ratios	MDD_PGC_2025	MDD	Causal	q ~ beta(1,10)	0.02	0	0.04	0.09	-0.38	0.69	0.03	0	0.2
GCST90451190	Phospholipids to total lipids ratio in large VLDL	L_VLDL_PL_pct	Relative lipoprotein lipid concentrations	Large VLDL ratios	MDD_PGC_2025	MDD	Sharing	q ~ beta(1,2)	NA	NA	NA	0.07	0	0.45	0.2	0.01	0.61
GCST90451190	Phospholipids to total lipids ratio in large VLDL	L_VLDL_PL_pct	Relative lipoprotein lipid concentrations	Large VLDL ratios	MDD_PGC_2025	MDD	Causal	q ~ beta(1,2)	0.02	0	0.04	0.03	-0.24	0.46	0.08	0	0.5
GCST90451190	Phospholipids to total lipids ratio in large VLDL	L_VLDL_PL_pct	Relative lipoprotein lipid concentrations	Large VLDL ratios	MDD_PGC_2025	MDD	Sharing	q ~ beta(1,50)	NA	NA	NA	0.24	-0.41	0.95	0.01	0	0.07
GCST90451190	Phospholipids to total lipids ratio in large VLDL	L_VLDL_PL_pct	Relative lipoprotein lipid concentrations	Large VLDL ratios	MDD_PGC_2025	MDD	Causal	q ~ beta(1,50)	0.02	0	0.04	0.15	-0.51	0.78	0.01	0	0.05
GCST90451190	Phospholipids to total lipids ratio in large VLDL	L_VLDL_PL_pct	Relative lipoprotein lipid concentrations	Large VLDL ratios	OCD_PGC_2018	OCD	Sharing	q ~ beta(1,10)	NA	NA	NA	-1.12	-6.05	3.1	0.03	0	0.21
GCST90451190	Phospholipids to total lipids ratio in large VLDL	L_VLDL_PL_pct	Relative lipoprotein lipid concentrations	Large VLDL ratios	OCD_PGC_2018	OCD	Causal	q ~ beta(1,10)	-0.08	-0.25	0.09	-0.69	-5.19	1.4	0.03	0	0.23
GCST90451190	Phospholipids to total lipids ratio in large VLDL	L_VLDL_PL_pct	Relative lipoprotein lipid concentrations	Large VLDL ratios	OCD_PGC_2018	OCD	Sharing	q ~ beta(1,2)	NA	NA	NA	-0.51	-4.95	1.31	0.09	0	0.56
GCST90451190	Phospholipids to total lipids ratio in large VLDL	L_VLDL_PL_pct	Relative lipoprotein lipid concentrations	Large VLDL ratios	OCD_PGC_2018	OCD	Causal	q ~ beta(1,2)	-0.08	-0.43	0.21	-0.16	-3.41	1.07	0.15	0	0.83
GCST90451190	Phospholipids to total lipids ratio in large VLDL	L_VLDL_PL_pct	Relative lipoprotein lipid concentrations	Large VLDL ratios	OCD_PGC_2018	OCD	Sharing	q ~ beta(1,50)	NA	NA	NA	-1.77	-7.03	4.49	0.01	0	0.06
GCST90451190	Phospholipids to total lipids ratio in large VLDL	L_VLDL_PL_pct	Relative lipoprotein lipid concentrations	Large VLDL ratios	OCD_PGC_2018	OCD	Causal	q ~ beta(1,50)	-0.09	-0.23	0.06	-1.13	-5.66	3.23	0.01	0	0.05
GCST90451190	Phospholipids to total lipids ratio in large VLDL	L_VLDL_PL_pct	Relative lipoprotein lipid concentrations	Large VLDL ratios	PTSD_PGC_2024	PTSD	Sharing	q ~ beta(1,10)	NA	NA	NA	0.32	-0.04	0.76	0.05	0	0.23
GCST90451190	Phospholipids to total lipids ratio in large VLDL	L_VLDL_PL_pct	Relative lipoprotein lipid concentrations	Large VLDL ratios	PTSD_PGC_2024	PTSD	Causal	q ~ beta(1,10)	0.02	-0.01	0.04	0.26	-0.17	0.78	0.03	0	0.22
GCST90451190	Phospholipids to total lipids ratio in large VLDL	L_VLDL_PL_pct	Relative lipoprotein lipid concentrations	Large VLDL ratios	PTSD_PGC_2024	PTSD	Sharing	q ~ beta(1,2)	NA	NA	NA	0.17	0	0.65	0.12	0.01	0.55
GCST90451190	Phospholipids to total lipids ratio in large VLDL	L_VLDL_PL_pct	Relative lipoprotein lipid concentrations	Large VLDL ratios	PTSD_PGC_2024	PTSD	Causal	q ~ beta(1,2)	0.02	-0.02	0.09	0.08	-0.14	0.58	0.12	0	0.79
GCST90451190	Phospholipids to total lipids ratio in large VLDL	L_VLDL_PL_pct	Relative lipoprotein lipid concentrations	Large VLDL ratios	PTSD_PGC_2024	PTSD	Sharing	q ~ beta(1,50)	NA	NA	NA	0.43	-0.28	1.02	0.02	0	0.07
GCST90451190	Phospholipids to total lipids ratio in large VLDL	L_VLDL_PL_pct	Relative lipoprotein lipid concentrations	Large VLDL ratios	PTSD_PGC_2024	PTSD	Causal	q ~ beta(1,50)	0.02	0	0.04	0.34	-0.43	0.87	0.01	0	0.06
GCST90451190	Phospholipids to total lipids ratio in large VLDL	L_VLDL_PL_pct	Relative lipoprotein lipid concentrations	Large VLDL ratios	SZ_PGC_2022	SZ	Sharing	q ~ beta(1,10)	NA	NA	NA	0	-2.05	3.16	0.02	0	0.2
GCST90451190	Phospholipids to total lipids ratio in large VLDL	L_VLDL_PL_pct	Relative lipoprotein lipid concentrations	Large VLDL ratios	SZ_PGC_2022	SZ	Causal	q ~ beta(1,10)	0.01	-0.06	0.07	-0.06	-1.53	1.34	0.03	0	0.23
GCST90451190	Phospholipids to total lipids ratio in large VLDL	L_VLDL_PL_pct	Relative lipoprotein lipid concentrations	Large VLDL ratios	SZ_PGC_2022	SZ	Sharing	q ~ beta(1,2)	NA	NA	NA	0	-1.48	2.82	0.07	0	0.63
GCST90451190	Phospholipids to total lipids ratio in large VLDL	L_VLDL_PL_pct	Relative lipoprotein lipid concentrations	Large VLDL ratios	SZ_PGC_2022	SZ	Causal	q ~ beta(1,2)	0.01	-0.12	0.11	-0.02	-0.86	0.57	0.17	0	0.86
GCST90451190	Phospholipids to total lipids ratio in large VLDL	L_VLDL_PL_pct	Relative lipoprotein lipid concentrations	Large VLDL ratios	SZ_PGC_2022	SZ	Sharing	q ~ beta(1,50)	NA	NA	NA	0.07	-2.5	3.45	0	0	0.04
GCST90451190	Phospholipids to total lipids ratio in large VLDL	L_VLDL_PL_pct	Relative lipoprotein lipid concentrations	Large VLDL ratios	SZ_PGC_2022	SZ	Causal	q ~ beta(1,50)	0	-0.05	0.06	0.07	-2	3.29	0.01	0	0.05
GCST90451191	Phospholipids in large VLDL	L_VLDL_PL	Lipoprotein subclasses	Large VLDL (average diameter 53.6 nm)	ADHD_PGC_2022	ADHD	Sharing	q ~ beta(1,10)	NA	NA	NA	0.35	0.15	1.24	0.22	0.04	0.46
GCST90451191	Phospholipids in large VLDL	L_VLDL_PL	Lipoprotein subclasses	Large VLDL (average diameter 53.6 nm)	ADHD_PGC_2022	ADHD	Causal	q ~ beta(1,10)	0.1	0.04	0.16	0.19	-0.68	1.79	0.03	0	0.25
GCST90451191	Phospholipids in large VLDL	L_VLDL_PL	Lipoprotein subclasses	Large VLDL (average diameter 53.6 nm)	ADHD_PGC_2022	ADHD	Sharing	q ~ beta(1,2)	NA	NA	NA	0.21	0.09	0.5	0.48	0.16	0.86
GCST90451191	Phospholipids in large VLDL	L_VLDL_PL	Lipoprotein subclasses	Large VLDL (average diameter 53.6 nm)	ADHD_PGC_2022	ADHD	Causal	q ~ beta(1,2)	0.1	-0.03	0.3	0.05	-0.46	1.35	0.19	0	0.84
GCST90451191	Phospholipids in large VLDL	L_VLDL_PL	Lipoprotein subclasses	Large VLDL (average diameter 53.6 nm)	ADHD_PGC_2022	ADHD	Sharing	q ~ beta(1,50)	NA	NA	NA	0.99	-0.03	2.07	0.04	0	0.11
GCST90451191	Phospholipids in large VLDL	L_VLDL_PL	Lipoprotein subclasses	Large VLDL (average diameter 53.6 nm)	ADHD_PGC_2022	ADHD	Causal	q ~ beta(1,50)	0.1	0.05	0.15	0.46	-1.05	2.37	0.01	0	0.06
GCST90451191	Phospholipids in large VLDL	L_VLDL_PL	Lipoprotein subclasses	Large VLDL (average diameter 53.6 nm)	AN_PGC_2019	AN	Sharing	q ~ beta(1,10)	NA	NA	NA	-0.55	-1.4	-0.19	0.19	0.03	0.43
GCST90451191	Phospholipids in large VLDL	L_VLDL_PL	Lipoprotein subclasses	Large VLDL (average diameter 53.6 nm)	AN_PGC_2019	AN	Causal	q ~ beta(1,10)	-0.13	-0.23	-0.04	-0.19	-1.98	1.12	0.04	0	0.26
GCST90451191	Phospholipids in large VLDL	L_VLDL_PL	Lipoprotein subclasses	Large VLDL (average diameter 53.6 nm)	AN_PGC_2019	AN	Sharing	q ~ beta(1,2)	NA	NA	NA	-0.31	-0.84	-0.12	0.44	0.12	0.83
GCST90451191	Phospholipids in large VLDL	L_VLDL_PL	Lipoprotein subclasses	Large VLDL (average diameter 53.6 nm)	AN_PGC_2019	AN	Causal	q ~ beta(1,2)	-0.13	-0.39	0.05	-0.04	-0.77	0.58	0.23	0.01	0.8
GCST90451191	Phospholipids in large VLDL	L_VLDL_PL	Lipoprotein subclasses	Large VLDL (average diameter 53.6 nm)	AN_PGC_2019	AN	Sharing	q ~ beta(1,50)	NA	NA	NA	-0.99	-2.86	0.76	0.02	0	0.11
GCST90451191	Phospholipids in large VLDL	L_VLDL_PL	Lipoprotein subclasses	Large VLDL (average diameter 53.6 nm)	AN_PGC_2019	AN	Causal	q ~ beta(1,50)	-0.14	-0.21	-0.06	-0.38	-2.94	1.62	0.01	0	0.06
GCST90451191	Phospholipids in large VLDL	L_VLDL_PL	Lipoprotein subclasses	Large VLDL (average diameter 53.6 nm)	MDD_PGC_2025	MDD	Sharing	q ~ beta(1,10)	NA	NA	NA	0.16	0.03	0.48	0.11	0.01	0.39
GCST90451191	Phospholipids in large VLDL	L_VLDL_PL	Lipoprotein subclasses	Large VLDL (average diameter 53.6 nm)	MDD_PGC_2025	MDD	Causal	q ~ beta(1,10)	0.03	0.01	0.05	0.08	-0.31	0.81	0.03	0	0.23
GCST90451191	Phospholipids in large VLDL	L_VLDL_PL	Lipoprotein subclasses	Large VLDL (average diameter 53.6 nm)	MDD_PGC_2025	MDD	Sharing	q ~ beta(1,2)	NA	NA	NA	0.06	0.02	0.29	0.46	0.06	0.88
GCST90451191	Phospholipids in large VLDL	L_VLDL_PL	Lipoprotein subclasses	Large VLDL (average diameter 53.6 nm)	MDD_PGC_2025	MDD	Causal	q ~ beta(1,2)	0.03	-0.01	0.07	0.02	-0.17	0.58	0.13	0	0.81
GCST90451191	Phospholipids in large VLDL	L_VLDL_PL	Lipoprotein subclasses	Large VLDL (average diameter 53.6 nm)	MDD_PGC_2025	MDD	Sharing	q ~ beta(1,50)	NA	NA	NA	0.29	-0.19	0.9	0.02	0	0.09
GCST90451191	Phospholipids in large VLDL	L_VLDL_PL	Lipoprotein subclasses	Large VLDL (average diameter 53.6 nm)	MDD_PGC_2025	MDD	Causal	q ~ beta(1,50)	0.03	0.01	0.05	0.16	-0.51	0.96	0.01	0	0.06
GCST90451191	Phospholipids in large VLDL	L_VLDL_PL	Lipoprotein subclasses	Large VLDL (average diameter 53.6 nm)	OCD_PGC_2018	OCD	Sharing	q ~ beta(1,10)	NA	NA	NA	-2.83	-6.62	-0.16	0.05	0.01	0.18
GCST90451191	Phospholipids in large VLDL	L_VLDL_PL	Lipoprotein subclasses	Large VLDL (average diameter 53.6 nm)	OCD_PGC_2018	OCD	Causal	q ~ beta(1,10)	-0.08	-0.27	0.11	-2.39	-5.79	1.95	0.04	0	0.2
GCST90451191	Phospholipids in large VLDL	L_VLDL_PL	Lipoprotein subclasses	Large VLDL (average diameter 53.6 nm)	OCD_PGC_2018	OCD	Sharing	q ~ beta(1,2)	NA	NA	NA	-2.27	-5.85	-0.09	0.08	0.01	0.53
GCST90451191	Phospholipids in large VLDL	L_VLDL_PL	Lipoprotein subclasses	Large VLDL (average diameter 53.6 nm)	OCD_PGC_2018	OCD	Causal	q ~ beta(1,2)	-0.09	-1.91	0.19	-0.99	-3.99	2	0.1	0.01	0.91
GCST90451191	Phospholipids in large VLDL	L_VLDL_PL	Lipoprotein subclasses	Large VLDL (average diameter 53.6 nm)	PTSD_PGC_2024	PTSD	Sharing	q ~ beta(1,10)	NA	NA	NA	0.15	-0.07	0.73	0.09	0	0.35
GCST90451191	Phospholipids in large VLDL	L_VLDL_PL	Lipoprotein subclasses	Large VLDL (average diameter 53.6 nm)	PTSD_PGC_2024	PTSD	Causal	q ~ beta(1,10)	0.03	0	0.06	0.04	-0.34	0.72	0.03	0	0.25
GCST90451191	Phospholipids in large VLDL	L_VLDL_PL	Lipoprotein subclasses	Large VLDL (average diameter 53.6 nm)	PTSD_PGC_2024	PTSD	Sharing	q ~ beta(1,2)	NA	NA	NA	0.08	0.02	0.37	0.34	0.02	0.69
GCST90451191	Phospholipids in large VLDL	L_VLDL_PL	Lipoprotein subclasses	Large VLDL (average diameter 53.6 nm)	PTSD_PGC_2024	PTSD	Causal	q ~ beta(1,2)	0.03	-0.02	0.1	0.01	-0.17	0.53	0.19	0	0.82
GCST90451191	Phospholipids in large VLDL	L_VLDL_PL	Lipoprotein subclasses	Large VLDL (average diameter 53.6 nm)	PTSD_PGC_2024	PTSD	Sharing	q ~ beta(1,50)	NA	NA	NA	0.29	-0.47	1.19	0.01	0	0.07
GCST90451191	Phospholipids in large VLDL	L_VLDL_PL	Lipoprotein subclasses	Large VLDL (average diameter 53.6 nm)	PTSD_PGC_2024	PTSD	Causal	q ~ beta(1,50)	0.03	0.01	0.05	0.13	-0.43	1.03	0.01	0	0.06
GCST90451191	Phospholipids in large VLDL	L_VLDL_PL	Lipoprotein subclasses	Large VLDL (average diameter 53.6 nm)	SZ_PGC_2022	SZ	Sharing	q ~ beta(1,10)	NA	NA	NA	-0.14	-1.67	1.27	0.03	0	0.22
GCST90451191	Phospholipids in large VLDL	L_VLDL_PL	Lipoprotein subclasses	Large VLDL (average diameter 53.6 nm)	SZ_PGC_2022	SZ	Causal	q ~ beta(1,10)	-0.03	-0.09	0.03	-0.04	-1.29	1.34	0.03	0	0.24
GCST90451191	Phospholipids in large VLDL	L_VLDL_PL	Lipoprotein subclasses	Large VLDL (average diameter 53.6 nm)	SZ_PGC_2022	SZ	Sharing	q ~ beta(1,2)	NA	NA	NA	-0.08	-1.13	0.72	0.11	0	0.71
GCST90451191	Phospholipids in large VLDL	L_VLDL_PL	Lipoprotein subclasses	Large VLDL (average diameter 53.6 nm)	SZ_PGC_2022	SZ	Causal	q ~ beta(1,2)	-0.03	-0.13	0.06	-0.01	-0.96	0.69	0.16	0	0.75
GCST90451191	Phospholipids in large VLDL	L_VLDL_PL	Lipoprotein subclasses	Large VLDL (average diameter 53.6 nm)	SZ_PGC_2022	SZ	Sharing	q ~ beta(1,50)	NA	NA	NA	-0.21	-2.32	1.91	0.01	0	0.05
GCST90451191	Phospholipids in large VLDL	L_VLDL_PL	Lipoprotein subclasses	Large VLDL (average diameter 53.6 nm)	SZ_PGC_2022	SZ	Causal	q ~ beta(1,50)	-0.03	-0.08	0.03	-0.11	-2.02	1.66	0.01	0	0.05
GCST90451192	Concentration of large VLDL particles	L_VLDL_P	Lipoprotein subclasses	Large VLDL (average diameter 53.6 nm)	ADHD_PGC_2022	ADHD	Sharing	q ~ beta(1,10)	NA	NA	NA	0.34	0.11	1.46	0.18	0.02	0.43
GCST90451192	Concentration of large VLDL particles	L_VLDL_P	Lipoprotein subclasses	Large VLDL (average diameter 53.6 nm)	ADHD_PGC_2022	ADHD	Causal	q ~ beta(1,10)	0.09	0.03	0.15	0.15	-0.81	1.83	0.03	0	0.25
GCST90451192	Concentration of large VLDL particles	L_VLDL_P	Lipoprotein subclasses	Large VLDL (average diameter 53.6 nm)	ADHD_PGC_2022	ADHD	Sharing	q ~ beta(1,2)	NA	NA	NA	0.2	0.08	0.52	0.44	0.11	0.85
GCST90451192	Concentration of large VLDL particles	L_VLDL_P	Lipoprotein subclasses	Large VLDL (average diameter 53.6 nm)	ADHD_PGC_2022	ADHD	Causal	q ~ beta(1,2)	0.09	-0.04	0.28	0.03	-0.47	1.44	0.19	0	0.84
GCST90451192	Concentration of large VLDL particles	L_VLDL_P	Lipoprotein subclasses	Large VLDL (average diameter 53.6 nm)	AN_PGC_2019	AN	Sharing	q ~ beta(1,10)	NA	NA	NA	-0.55	-1.34	-0.21	0.21	0.04	0.45
GCST90451192	Concentration of large VLDL particles	L_VLDL_P	Lipoprotein subclasses	Large VLDL (average diameter 53.6 nm)	AN_PGC_2019	AN	Causal	q ~ beta(1,10)	-0.14	-0.25	-0.04	-0.2	-2.31	1.09	0.04	0	0.27
GCST90451192	Concentration of large VLDL particles	L_VLDL_P	Lipoprotein subclasses	Large VLDL (average diameter 53.6 nm)	AN_PGC_2019	AN	Sharing	q ~ beta(1,2)	NA	NA	NA	-0.32	-0.79	-0.13	0.47	0.15	0.86
GCST90451192	Concentration of large VLDL particles	L_VLDL_P	Lipoprotein subclasses	Large VLDL (average diameter 53.6 nm)	AN_PGC_2019	AN	Causal	q ~ beta(1,2)	-0.14	-0.41	0.07	-0.08	-1.48	0.62	0.21	0	0.78
GCST90451192	Concentration of large VLDL particles	L_VLDL_P	Lipoprotein subclasses	Large VLDL (average diameter 53.6 nm)	AN_PGC_2019	AN	Sharing	q ~ beta(1,50)	NA	NA	NA	-1.01	-2.92	0.59	0.03	0	0.12
GCST90451192	Concentration of large VLDL particles	L_VLDL_P	Lipoprotein subclasses	Large VLDL (average diameter 53.6 nm)	AN_PGC_2019	AN	Causal	q ~ beta(1,50)	-0.14	-0.22	-0.07	-0.39	-3.17	1.79	0.01	0	0.06
GCST90451192	Concentration of large VLDL particles	L_VLDL_P	Lipoprotein subclasses	Large VLDL (average diameter 53.6 nm)	MDD_PGC_2025	MDD	Sharing	q ~ beta(1,10)	NA	NA	NA	0.15	-0.01	0.55	0.09	0	0.36
GCST90451192	Concentration of large VLDL particles	L_VLDL_P	Lipoprotein subclasses	Large VLDL (average diameter 53.6 nm)	MDD_PGC_2025	MDD	Causal	q ~ beta(1,10)	0.03	0	0.05	0.06	-0.32	0.63	0.03	0	0.23
GCST90451192	Concentration of large VLDL particles	L_VLDL_P	Lipoprotein subclasses	Large VLDL (average diameter 53.6 nm)	MDD_PGC_2025	MDD	Sharing	q ~ beta(1,2)	NA	NA	NA	0.05	0.01	0.33	0.42	0.03	0.87
GCST90451192	Concentration of large VLDL particles	L_VLDL_P	Lipoprotein subclasses	Large VLDL (average diameter 53.6 nm)	MDD_PGC_2025	MDD	Causal	q ~ beta(1,2)	0.03	-0.01	0.06	0.01	-0.18	0.41	0.15	0	0.72
GCST90451192	Concentration of large VLDL particles	L_VLDL_P	Lipoprotein subclasses	Large VLDL (average diameter 53.6 nm)	MDD_PGC_2025	MDD	Sharing	q ~ beta(1,50)	NA	NA	NA	0.28	-0.32	1.02	0.02	0	0.08
GCST90451192	Concentration of large VLDL particles	L_VLDL_P	Lipoprotein subclasses	Large VLDL (average diameter 53.6 nm)	MDD_PGC_2025	MDD	Causal	q ~ beta(1,50)	0.03	0.01	0.04	0.13	-0.5	0.87	0.01	0	0.05
GCST90451192	Concentration of large VLDL particles	L_VLDL_P	Lipoprotein subclasses	Large VLDL (average diameter 53.6 nm)	OCD_PGC_2018	OCD	Sharing	q ~ beta(1,10)	NA	NA	NA	-2.64	-6.58	0.42	0.05	0	0.19
GCST90451192	Concentration of large VLDL particles	L_VLDL_P	Lipoprotein subclasses	Large VLDL (average diameter 53.6 nm)	OCD_PGC_2018	OCD	Causal	q ~ beta(1,10)	-0.08	-0.27	0.13	-2.17	-5.63	1.19	0.04	0	0.2
GCST90451192	Concentration of large VLDL particles	L_VLDL_P	Lipoprotein subclasses	Large VLDL (average diameter 53.6 nm)	OCD_PGC_2018	OCD	Sharing	q ~ beta(1,2)	NA	NA	NA	-1.99	-5.76	0.1	0.07	0.01	0.54
GCST90451192	Concentration of large VLDL particles	L_VLDL_P	Lipoprotein subclasses	Large VLDL (average diameter 53.6 nm)	OCD_PGC_2018	OCD	Causal	q ~ beta(1,2)	-0.08	-1.27	0.21	-0.82	-5.06	1.6	0.1	0	0.89
GCST90451192	Concentration of large VLDL particles	L_VLDL_P	Lipoprotein subclasses	Large VLDL (average diameter 53.6 nm)	OCD_PGC_2018	OCD	Sharing	q ~ beta(1,50)	NA	NA	NA	-3.32	-8.17	3.55	0.02	0	0.07
GCST90451192	Concentration of large VLDL particles	L_VLDL_P	Lipoprotein subclasses	Large VLDL (average diameter 53.6 nm)	OCD_PGC_2018	OCD	Causal	q ~ beta(1,50)	-0.11	-0.27	0.07	-2.28	-5.94	5.06	0.01	0	0.06
GCST90451192	Concentration of large VLDL particles	L_VLDL_P	Lipoprotein subclasses	Large VLDL (average diameter 53.6 nm)	PTSD_PGC_2024	PTSD	Sharing	q ~ beta(1,10)	NA	NA	NA	0.14	-0.17	0.76	0.07	0	0.32
GCST90451192	Concentration of large VLDL particles	L_VLDL_P	Lipoprotein subclasses	Large VLDL (average diameter 53.6 nm)	PTSD_PGC_2024	PTSD	Causal	q ~ beta(1,10)	0.03	0	0.06	0.02	-0.36	0.5	0.04	0	0.25
GCST90451192	Concentration of large VLDL particles	L_VLDL_P	Lipoprotein subclasses	Large VLDL (average diameter 53.6 nm)	PTSD_PGC_2024	PTSD	Sharing	q ~ beta(1,2)	NA	NA	NA	0.07	0	0.4	0.3	0.01	0.75
GCST90451192	Concentration of large VLDL particles	L_VLDL_P	Lipoprotein subclasses	Large VLDL (average diameter 53.6 nm)	PTSD_PGC_2024	PTSD	Causal	q ~ beta(1,2)	0.03	-0.04	0.08	0	-0.18	0.24	0.21	0.01	0.84
GCST90451192	Concentration of large VLDL particles	L_VLDL_P	Lipoprotein subclasses	Large VLDL (average diameter 53.6 nm)	PTSD_PGC_2024	PTSD	Sharing	q ~ beta(1,50)	NA	NA	NA	0.24	-0.55	1.19	0.01	0	0.07
GCST90451192	Concentration of large VLDL particles	L_VLDL_P	Lipoprotein subclasses	Large VLDL (average diameter 53.6 nm)	PTSD_PGC_2024	PTSD	Causal	q ~ beta(1,50)	0.03	0.01	0.05	0.08	-0.45	0.79	0.01	0	0.06
GCST90451192	Concentration of large VLDL particles	L_VLDL_P	Lipoprotein subclasses	Large VLDL (average diameter 53.6 nm)	SZ_PGC_2022	SZ	Sharing	q ~ beta(1,10)	NA	NA	NA	-0.2	-1.61	1.08	0.03	0	0.25
GCST90451192	Concentration of large VLDL particles	L_VLDL_P	Lipoprotein subclasses	Large VLDL (average diameter 53.6 nm)	SZ_PGC_2022	SZ	Causal	q ~ beta(1,10)	-0.04	-0.11	0.02	-0.05	-1.41	1.3	0.03	0	0.24
GCST90451192	Concentration of large VLDL particles	L_VLDL_P	Lipoprotein subclasses	Large VLDL (average diameter 53.6 nm)	SZ_PGC_2022	SZ	Sharing	q ~ beta(1,2)	NA	NA	NA	-0.12	-1.04	0.4	0.17	0	0.77
GCST90451192	Concentration of large VLDL particles	L_VLDL_P	Lipoprotein subclasses	Large VLDL (average diameter 53.6 nm)	SZ_PGC_2022	SZ	Causal	q ~ beta(1,2)	-0.04	-0.18	0.07	-0.01	-0.83	0.61	0.18	0	0.85
GCST90451192	Concentration of large VLDL particles	L_VLDL_P	Lipoprotein subclasses	Large VLDL (average diameter 53.6 nm)	SZ_PGC_2022	SZ	Sharing	q ~ beta(1,50)	NA	NA	NA	-0.29	-2.15	1.56	0.01	0	0.06
GCST90451192	Concentration of large VLDL particles	L_VLDL_P	Lipoprotein subclasses	Large VLDL (average diameter 53.6 nm)	SZ_PGC_2022	SZ	Causal	q ~ beta(1,50)	-0.04	-0.1	0.01	-0.1	-1.68	1.63	0.01	0	0.05
GCST90451194	Triglycerides in large VLDL	L_VLDL_TG	Lipoprotein subclasses	Large VLDL (average diameter 53.6 nm)	ADHD_PGC_2022	ADHD	Sharing	q ~ beta(1,10)	NA	NA	NA	0.34	0.09	1.48	0.17	0.01	0.42
GCST90451194	Triglycerides in large VLDL	L_VLDL_TG	Lipoprotein subclasses	Large VLDL (average diameter 53.6 nm)	ADHD_PGC_2022	ADHD	Causal	q ~ beta(1,10)	0.09	0.03	0.15	0.15	-0.8	2.07	0.03	0	0.25
GCST90451194	Triglycerides in large VLDL	L_VLDL_TG	Lipoprotein subclasses	Large VLDL (average diameter 53.6 nm)	ADHD_PGC_2022	ADHD	Sharing	q ~ beta(1,2)	NA	NA	NA	0.19	0.07	0.53	0.46	0.1	0.87
GCST90451194	Triglycerides in large VLDL	L_VLDL_TG	Lipoprotein subclasses	Large VLDL (average diameter 53.6 nm)	ADHD_PGC_2022	ADHD	Causal	q ~ beta(1,2)	0.09	-0.04	0.23	0.05	-0.44	1.47	0.18	0	0.84
GCST90451194	Triglycerides in large VLDL	L_VLDL_TG	Lipoprotein subclasses	Large VLDL (average diameter 53.6 nm)	ADHD_PGC_2022	ADHD	Sharing	q ~ beta(1,50)	NA	NA	NA	0.87	-0.62	2.48	0.02	0	0.09
GCST90451194	Triglycerides in large VLDL	L_VLDL_TG	Lipoprotein subclasses	Large VLDL (average diameter 53.6 nm)	ADHD_PGC_2022	ADHD	Causal	q ~ beta(1,50)	0.09	0.04	0.15	0.37	-1.27	2.54	0.01	0	0.05
GCST90451194	Triglycerides in large VLDL	L_VLDL_TG	Lipoprotein subclasses	Large VLDL (average diameter 53.6 nm)	AN_PGC_2019	AN	Sharing	q ~ beta(1,10)	NA	NA	NA	-0.51	-1.19	-0.22	0.25	0.05	0.48
GCST90451194	Triglycerides in large VLDL	L_VLDL_TG	Lipoprotein subclasses	Large VLDL (average diameter 53.6 nm)	AN_PGC_2019	AN	Causal	q ~ beta(1,10)	-0.15	-0.27	-0.05	-0.17	-2.19	1.01	0.04	0	0.28
GCST90451194	Triglycerides in large VLDL	L_VLDL_TG	Lipoprotein subclasses	Large VLDL (average diameter 53.6 nm)	AN_PGC_2019	AN	Sharing	q ~ beta(1,2)	NA	NA	NA	-0.33	-0.68	-0.14	0.5	0.19	0.85
GCST90451194	Triglycerides in large VLDL	L_VLDL_TG	Lipoprotein subclasses	Large VLDL (average diameter 53.6 nm)	AN_PGC_2019	AN	Causal	q ~ beta(1,2)	-0.16	-0.46	0.07	-0.04	-1.12	0.57	0.25	0.01	0.84
GCST90451194	Triglycerides in large VLDL	L_VLDL_TG	Lipoprotein subclasses	Large VLDL (average diameter 53.6 nm)	AN_PGC_2019	AN	Sharing	q ~ beta(1,50)	NA	NA	NA	-0.98	-2.94	0.67	0.03	0	0.12
GCST90451194	Triglycerides in large VLDL	L_VLDL_TG	Lipoprotein subclasses	Large VLDL (average diameter 53.6 nm)	AN_PGC_2019	AN	Causal	q ~ beta(1,50)	-0.15	-0.23	-0.08	-0.3	-2.65	1.89	0.01	0	0.06
GCST90451194	Triglycerides in large VLDL	L_VLDL_TG	Lipoprotein subclasses	Large VLDL (average diameter 53.6 nm)	MDD_PGC_2025	MDD	Sharing	q ~ beta(1,10)	NA	NA	NA	0.23	0.04	0.46	0.11	0.01	0.34
GCST90451194	Triglycerides in large VLDL	L_VLDL_TG	Lipoprotein subclasses	Large VLDL (average diameter 53.6 nm)	MDD_PGC_2025	MDD	Causal	q ~ beta(1,10)	0.03	0.01	0.05	0.12	-0.27	0.64	0.03	0	0.22
GCST90451194	Triglycerides in large VLDL	L_VLDL_TG	Lipoprotein subclasses	Large VLDL (average diameter 53.6 nm)	MDD_PGC_2025	MDD	Sharing	q ~ beta(1,2)	NA	NA	NA	0.07	0.02	0.36	0.38	0.05	0.78
GCST90451194	Triglycerides in large VLDL	L_VLDL_TG	Lipoprotein subclasses	Large VLDL (average diameter 53.6 nm)	MDD_PGC_2025	MDD	Causal	q ~ beta(1,2)	0.03	-0.01	0.09	0.03	-0.16	0.48	0.13	0	0.86
GCST90451194	Triglycerides in large VLDL	L_VLDL_TG	Lipoprotein subclasses	Large VLDL (average diameter 53.6 nm)	MDD_PGC_2025	MDD	Sharing	q ~ beta(1,50)	NA	NA	NA	0.32	-0.16	0.81	0.03	0	0.1
GCST90451194	Triglycerides in large VLDL	L_VLDL_TG	Lipoprotein subclasses	Large VLDL (average diameter 53.6 nm)	MDD_PGC_2025	MDD	Causal	q ~ beta(1,50)	0.03	0.01	0.05	0.18	-0.38	0.77	0.01	0	0.06
GCST90451194	Triglycerides in large VLDL	L_VLDL_TG	Lipoprotein subclasses	Large VLDL (average diameter 53.6 nm)	OCD_PGC_2018	OCD	Sharing	q ~ beta(1,10)	NA	NA	NA	-2.62	-7.75	0.57	0.04	0	0.19
GCST90451194	Triglycerides in large VLDL	L_VLDL_TG	Lipoprotein subclasses	Large VLDL (average diameter 53.6 nm)	OCD_PGC_2018	OCD	Causal	q ~ beta(1,10)	-0.11	-0.29	0.11	-1.83	-6.74	5.01	0.03	0	0.19
GCST90451194	Triglycerides in large VLDL	L_VLDL_TG	Lipoprotein subclasses	Large VLDL (average diameter 53.6 nm)	OCD_PGC_2018	OCD	Sharing	q ~ beta(1,2)	NA	NA	NA	-1.78	-6.63	0.12	0.08	0.01	0.64
GCST90451194	Triglycerides in large VLDL	L_VLDL_TG	Lipoprotein subclasses	Large VLDL (average diameter 53.6 nm)	OCD_PGC_2018	OCD	Causal	q ~ beta(1,2)	-0.11	-1.08	0.17	-0.47	-4.77	3.2	0.09	0	0.89
GCST90451194	Triglycerides in large VLDL	L_VLDL_TG	Lipoprotein subclasses	Large VLDL (average diameter 53.6 nm)	OCD_PGC_2018	OCD	Sharing	q ~ beta(1,50)	NA	NA	NA	-3.5	-9.6	3.95	0.02	0	0.07
GCST90451194	Triglycerides in large VLDL	L_VLDL_TG	Lipoprotein subclasses	Large VLDL (average diameter 53.6 nm)	OCD_PGC_2018	OCD	Causal	q ~ beta(1,50)	-0.13	-0.29	0.04	-2.15	-7.18	6.94	0.01	0	0.05
GCST90451194	Triglycerides in large VLDL	L_VLDL_TG	Lipoprotein subclasses	Large VLDL (average diameter 53.6 nm)	PTSD_PGC_2024	PTSD	Sharing	q ~ beta(1,10)	NA	NA	NA	0.16	-0.12	0.66	0.08	0	0.32
GCST90451194	Triglycerides in large VLDL	L_VLDL_TG	Lipoprotein subclasses	Large VLDL (average diameter 53.6 nm)	PTSD_PGC_2024	PTSD	Causal	q ~ beta(1,10)	0.03	0	0.06	0.03	-0.37	0.42	0.04	0	0.26
GCST90451194	Triglycerides in large VLDL	L_VLDL_TG	Lipoprotein subclasses	Large VLDL (average diameter 53.6 nm)	PTSD_PGC_2024	PTSD	Sharing	q ~ beta(1,2)	NA	NA	NA	0.08	0.01	0.35	0.27	0.02	0.74
GCST90451194	Triglycerides in large VLDL	L_VLDL_TG	Lipoprotein subclasses	Large VLDL (average diameter 53.6 nm)	PTSD_PGC_2024	PTSD	Causal	q ~ beta(1,2)	0.02	-0.04	0.08	0.02	-0.17	0.33	0.21	0.01	0.79
GCST90451194	Triglycerides in large VLDL	L_VLDL_TG	Lipoprotein subclasses	Large VLDL (average diameter 53.6 nm)	PTSD_PGC_2024	PTSD	Sharing	q ~ beta(1,50)	NA	NA	NA	0.24	-0.43	1.13	0.01	0	0.08
GCST90451194	Triglycerides in large VLDL	L_VLDL_TG	Lipoprotein subclasses	Large VLDL (average diameter 53.6 nm)	PTSD_PGC_2024	PTSD	Causal	q ~ beta(1,50)	0.03	0	0.05	0.08	-0.51	0.71	0.01	0	0.06
GCST90451194	Triglycerides in large VLDL	L_VLDL_TG	Lipoprotein subclasses	Large VLDL (average diameter 53.6 nm)	SZ_PGC_2022	SZ	Sharing	q ~ beta(1,10)	NA	NA	NA	-0.16	-1.71	1.27	0.03	0	0.23
GCST90451194	Triglycerides in large VLDL	L_VLDL_TG	Lipoprotein subclasses	Large VLDL (average diameter 53.6 nm)	SZ_PGC_2022	SZ	Causal	q ~ beta(1,10)	-0.04	-0.1	0.02	-0.05	-1.48	1.16	0.03	0	0.24
GCST90451194	Triglycerides in large VLDL	L_VLDL_TG	Lipoprotein subclasses	Large VLDL (average diameter 53.6 nm)	SZ_PGC_2022	SZ	Sharing	q ~ beta(1,2)	NA	NA	NA	-0.1	-1.12	0.62	0.14	0	0.71
GCST90451194	Triglycerides in large VLDL	L_VLDL_TG	Lipoprotein subclasses	Large VLDL (average diameter 53.6 nm)	SZ_PGC_2022	SZ	Causal	q ~ beta(1,2)	-0.04	-0.14	0.05	-0.01	-1.06	0.77	0.14	0	0.67
GCST90451194	Triglycerides in large VLDL	L_VLDL_TG	Lipoprotein subclasses	Large VLDL (average diameter 53.6 nm)	SZ_PGC_2022	SZ	Sharing	q ~ beta(1,50)	NA	NA	NA	-0.23	-2.27	1.85	0.01	0	0.05
GCST90451194	Triglycerides in large VLDL	L_VLDL_TG	Lipoprotein subclasses	Large VLDL (average diameter 53.6 nm)	SZ_PGC_2022	SZ	Causal	q ~ beta(1,50)	-0.04	-0.1	0.02	-0.06	-1.74	1.91	0.01	0	0.05
GCST90451195	Cholesteryl esters to total lipids ratio in medium HDL	M_HDL_CE_pct	Relative lipoprotein lipid concentrations	Medium HDL ratios	ADHD_PGC_2022	ADHD	Sharing	q ~ beta(1,10)	NA	NA	NA	-1.07	-1.85	-0.16	0.06	0.01	0.21
GCST90451195	Cholesteryl esters to total lipids ratio in medium HDL	M_HDL_CE_pct	Relative lipoprotein lipid concentrations	Medium HDL ratios	ADHD_PGC_2022	ADHD	Causal	q ~ beta(1,10)	-0.05	-0.11	0.01	-0.92	-2.2	0.37	0.04	0	0.19
GCST90451195	Cholesteryl esters to total lipids ratio in medium HDL	M_HDL_CE_pct	Relative lipoprotein lipid concentrations	Medium HDL ratios	ADHD_PGC_2022	ADHD	Sharing	q ~ beta(1,2)	NA	NA	NA	-0.82	-1.7	-0.07	0.09	0.02	0.56
GCST90451195	Cholesteryl esters to total lipids ratio in medium HDL	M_HDL_CE_pct	Relative lipoprotein lipid concentrations	Medium HDL ratios	ADHD_PGC_2022	ADHD	Causal	q ~ beta(1,2)	-0.05	-0.34	0.04	-0.35	-1.81	0.49	0.08	0	0.86
GCST90451195	Cholesteryl esters to total lipids ratio in medium HDL	M_HDL_CE_pct	Relative lipoprotein lipid concentrations	Medium HDL ratios	ADHD_PGC_2022	ADHD	Sharing	q ~ beta(1,50)	NA	NA	NA	-1.25	-2.32	-0.01	0.03	0	0.08
GCST90451195	Cholesteryl esters to total lipids ratio in medium HDL	M_HDL_CE_pct	Relative lipoprotein lipid concentrations	Medium HDL ratios	ADHD_PGC_2022	ADHD	Causal	q ~ beta(1,50)	-0.06	-0.1	0	-1.06	-2.63	0.47	0.01	0	0.06
GCST90451195	Cholesteryl esters to total lipids ratio in medium HDL	M_HDL_CE_pct	Relative lipoprotein lipid concentrations	Medium HDL ratios	AN_PGC_2019	AN	Sharing	q ~ beta(1,10)	NA	NA	NA	0.5	0.15	1.54	0.18	0.02	0.44
GCST90451195	Cholesteryl esters to total lipids ratio in medium HDL	M_HDL_CE_pct	Relative lipoprotein lipid concentrations	Medium HDL ratios	AN_PGC_2019	AN	Causal	q ~ beta(1,10)	0.14	0.05	0.23	0.14	-1.43	2.53	0.03	0	0.25
GCST90451195	Cholesteryl esters to total lipids ratio in medium HDL	M_HDL_CE_pct	Relative lipoprotein lipid concentrations	Medium HDL ratios	AN_PGC_2019	AN	Sharing	q ~ beta(1,2)	NA	NA	NA	0.27	0.11	0.74	0.49	0.12	0.88
GCST90451195	Cholesteryl esters to total lipids ratio in medium HDL	M_HDL_CE_pct	Relative lipoprotein lipid concentrations	Medium HDL ratios	AN_PGC_2019	AN	Causal	q ~ beta(1,2)	0.14	-0.03	0.37	0.03	-0.77	1.58	0.18	0	0.78
GCST90451195	Cholesteryl esters to total lipids ratio in medium HDL	M_HDL_CE_pct	Relative lipoprotein lipid concentrations	Medium HDL ratios	AN_PGC_2019	AN	Sharing	q ~ beta(1,50)	NA	NA	NA	0.98	-0.99	3.45	0.02	0	0.1
GCST90451195	Cholesteryl esters to total lipids ratio in medium HDL	M_HDL_CE_pct	Relative lipoprotein lipid concentrations	Medium HDL ratios	AN_PGC_2019	AN	Causal	q ~ beta(1,50)	0.14	0.06	0.21	0.29	-2.3	3.12	0.01	0	0.05
GCST90451195	Cholesteryl esters to total lipids ratio in medium HDL	M_HDL_CE_pct	Relative lipoprotein lipid concentrations	Medium HDL ratios	MDD_PGC_2025	MDD	Sharing	q ~ beta(1,10)	NA	NA	NA	-0.18	-0.54	-0.03	0.1	0.01	0.34
GCST90451195	Cholesteryl esters to total lipids ratio in medium HDL	M_HDL_CE_pct	Relative lipoprotein lipid concentrations	Medium HDL ratios	MDD_PGC_2025	MDD	Causal	q ~ beta(1,10)	-0.03	-0.05	-0.01	-0.11	-0.76	0.27	0.03	0	0.21
GCST90451195	Cholesteryl esters to total lipids ratio in medium HDL	M_HDL_CE_pct	Relative lipoprotein lipid concentrations	Medium HDL ratios	MDD_PGC_2025	MDD	Sharing	q ~ beta(1,2)	NA	NA	NA	-0.06	-0.34	-0.02	0.4	0.04	0.86
GCST90451195	Cholesteryl esters to total lipids ratio in medium HDL	M_HDL_CE_pct	Relative lipoprotein lipid concentrations	Medium HDL ratios	MDD_PGC_2025	MDD	Causal	q ~ beta(1,2)	-0.03	-0.11	0	-0.02	-0.44	0.17	0.13	0	0.9
GCST90451195	Cholesteryl esters to total lipids ratio in medium HDL	M_HDL_CE_pct	Relative lipoprotein lipid concentrations	Medium HDL ratios	MDD_PGC_2025	MDD	Sharing	q ~ beta(1,50)	NA	NA	NA	-0.32	-1.05	0.18	0.02	0	0.09
GCST90451195	Cholesteryl esters to total lipids ratio in medium HDL	M_HDL_CE_pct	Relative lipoprotein lipid concentrations	Medium HDL ratios	MDD_PGC_2025	MDD	Causal	q ~ beta(1,50)	-0.03	-0.04	-0.01	-0.21	-0.97	0.35	0.01	0	0.05
GCST90451195	Cholesteryl esters to total lipids ratio in medium HDL	M_HDL_CE_pct	Relative lipoprotein lipid concentrations	Medium HDL ratios	OCD_PGC_2018	OCD	Sharing	q ~ beta(1,10)	NA	NA	NA	1.96	-0.08	4.7	0.07	0.01	0.25
GCST90451195	Cholesteryl esters to total lipids ratio in medium HDL	M_HDL_CE_pct	Relative lipoprotein lipid concentrations	Medium HDL ratios	OCD_PGC_2018	OCD	Causal	q ~ beta(1,10)	0.15	-0.04	0.34	1.19	-1.38	5.13	0.04	0	0.22
GCST90451195	Cholesteryl esters to total lipids ratio in medium HDL	M_HDL_CE_pct	Relative lipoprotein lipid concentrations	Medium HDL ratios	OCD_PGC_2018	OCD	Sharing	q ~ beta(1,2)	NA	NA	NA	1.12	0.08	3.8	0.15	0.02	0.7
GCST90451195	Cholesteryl esters to total lipids ratio in medium HDL	M_HDL_CE_pct	Relative lipoprotein lipid concentrations	Medium HDL ratios	OCD_PGC_2018	OCD	Causal	q ~ beta(1,2)	0.16	-0.15	0.93	0.32	-1.42	3.36	0.13	0	0.88
GCST90451195	Cholesteryl esters to total lipids ratio in medium HDL	M_HDL_CE_pct	Relative lipoprotein lipid concentrations	Medium HDL ratios	OCD_PGC_2018	OCD	Sharing	q ~ beta(1,50)	NA	NA	NA	2.5	-3.72	6.91	0.02	0	0.08
GCST90451195	Cholesteryl esters to total lipids ratio in medium HDL	M_HDL_CE_pct	Relative lipoprotein lipid concentrations	Medium HDL ratios	OCD_PGC_2018	OCD	Causal	q ~ beta(1,50)	0.17	0.01	0.32	1.19	-5.27	5.83	0.01	0	0.06
GCST90451195	Cholesteryl esters to total lipids ratio in medium HDL	M_HDL_CE_pct	Relative lipoprotein lipid concentrations	Medium HDL ratios	PTSD_PGC_2024	PTSD	Sharing	q ~ beta(1,10)	NA	NA	NA	-0.18	-0.66	-0.05	0.13	0.01	0.36
GCST90451195	Cholesteryl esters to total lipids ratio in medium HDL	M_HDL_CE_pct	Relative lipoprotein lipid concentrations	Medium HDL ratios	PTSD_PGC_2024	PTSD	Causal	q ~ beta(1,10)	-0.03	-0.06	0	-0.13	-0.83	0.24	0.04	0	0.27
GCST90451195	Cholesteryl esters to total lipids ratio in medium HDL	M_HDL_CE_pct	Relative lipoprotein lipid concentrations	Medium HDL ratios	PTSD_PGC_2024	PTSD	Sharing	q ~ beta(1,2)	NA	NA	NA	-0.11	-0.4	-0.03	0.3	0.05	0.71
GCST90451195	Cholesteryl esters to total lipids ratio in medium HDL	M_HDL_CE_pct	Relative lipoprotein lipid concentrations	Medium HDL ratios	PTSD_PGC_2024	PTSD	Causal	q ~ beta(1,2)	-0.03	-0.11	0.04	-0.04	-0.31	0.16	0.26	0.01	0.79
GCST90451195	Cholesteryl esters to total lipids ratio in medium HDL	M_HDL_CE_pct	Relative lipoprotein lipid concentrations	Medium HDL ratios	PTSD_PGC_2024	PTSD	Sharing	q ~ beta(1,50)	NA	NA	NA	-0.4	-1.25	0.15	0.02	0	0.1
GCST90451195	Cholesteryl esters to total lipids ratio in medium HDL	M_HDL_CE_pct	Relative lipoprotein lipid concentrations	Medium HDL ratios	PTSD_PGC_2024	PTSD	Causal	q ~ beta(1,50)	-0.03	-0.05	-0.01	-0.25	-1.16	0.52	0.01	0	0.06
GCST90451195	Cholesteryl esters to total lipids ratio in medium HDL	M_HDL_CE_pct	Relative lipoprotein lipid concentrations	Medium HDL ratios	SZ_PGC_2022	SZ	Sharing	q ~ beta(1,10)	NA	NA	NA	0.23	-1.09	1.84	0.03	0	0.23
GCST90451195	Cholesteryl esters to total lipids ratio in medium HDL	M_HDL_CE_pct	Relative lipoprotein lipid concentrations	Medium HDL ratios	SZ_PGC_2022	SZ	Causal	q ~ beta(1,10)	0.04	-0.02	0.09	0.09	-1.25	1.84	0.03	0	0.23
GCST90451195	Cholesteryl esters to total lipids ratio in medium HDL	M_HDL_CE_pct	Relative lipoprotein lipid concentrations	Medium HDL ratios	SZ_PGC_2022	SZ	Sharing	q ~ beta(1,2)	NA	NA	NA	0.12	-0.45	1.3	0.14	0	0.74
GCST90451195	Cholesteryl esters to total lipids ratio in medium HDL	M_HDL_CE_pct	Relative lipoprotein lipid concentrations	Medium HDL ratios	SZ_PGC_2022	SZ	Causal	q ~ beta(1,2)	0.04	-0.06	0.15	0.02	-0.56	1.2	0.15	0	0.76
GCST90451195	Cholesteryl esters to total lipids ratio in medium HDL	M_HDL_CE_pct	Relative lipoprotein lipid concentrations	Medium HDL ratios	SZ_PGC_2022	SZ	Sharing	q ~ beta(1,50)	NA	NA	NA	0.36	-1.82	2.67	0.01	0	0.05
GCST90451195	Cholesteryl esters to total lipids ratio in medium HDL	M_HDL_CE_pct	Relative lipoprotein lipid concentrations	Medium HDL ratios	SZ_PGC_2022	SZ	Causal	q ~ beta(1,50)	0.04	-0.02	0.09	0.19	-1.58	2.21	0.01	0	0.05
GCST90451196	Cholesteryl esters in medium HDL	M_HDL_CE	Lipoprotein subclasses	Medium HDL (average diameter 10.9 nm)	ADHD_PGC_2022	ADHD	Sharing	q ~ beta(1,10)	NA	NA	NA	-0.99	-2.4	0.48	0.03	0	0.2
GCST90451196	Cholesteryl esters in medium HDL	M_HDL_CE	Lipoprotein subclasses	Medium HDL (average diameter 10.9 nm)	ADHD_PGC_2022	ADHD	Causal	q ~ beta(1,10)	-0.03	-0.1	0.02	-0.61	-2.57	1.1	0.02	0	0.2
GCST90451196	Cholesteryl esters in medium HDL	M_HDL_CE	Lipoprotein subclasses	Medium HDL (average diameter 10.9 nm)	ADHD_PGC_2022	ADHD	Sharing	q ~ beta(1,2)	NA	NA	NA	-0.36	-2.05	0.13	0.07	0	0.66
GCST90451196	Cholesteryl esters in medium HDL	M_HDL_CE	Lipoprotein subclasses	Medium HDL (average diameter 10.9 nm)	ADHD_PGC_2022	ADHD	Causal	q ~ beta(1,2)	-0.03	-0.22	0.06	-0.14	-2.05	0.64	0.1	0	0.86
GCST90451196	Cholesteryl esters in medium HDL	M_HDL_CE	Lipoprotein subclasses	Medium HDL (average diameter 10.9 nm)	ADHD_PGC_2022	ADHD	Sharing	q ~ beta(1,50)	NA	NA	NA	-1.25	-2.87	1.37	0.01	0	0.06
GCST90451196	Cholesteryl esters in medium HDL	M_HDL_CE	Lipoprotein subclasses	Medium HDL (average diameter 10.9 nm)	ADHD_PGC_2022	ADHD	Causal	q ~ beta(1,50)	-0.04	-0.09	0.01	-0.96	-2.95	1.64	0.01	0	0.05
GCST90451196	Cholesteryl esters in medium HDL	M_HDL_CE	Lipoprotein subclasses	Medium HDL (average diameter 10.9 nm)	AN_PGC_2019	AN	Sharing	q ~ beta(1,10)	NA	NA	NA	0.33	-0.35	1.8	0.13	0	0.43
GCST90451196	Cholesteryl esters in medium HDL	M_HDL_CE	Lipoprotein subclasses	Medium HDL (average diameter 10.9 nm)	AN_PGC_2019	AN	Causal	q ~ beta(1,10)	0.13	0.05	0.21	-0.02	-2.02	1.33	0.03	0	0.23
GCST90451196	Cholesteryl esters in medium HDL	M_HDL_CE	Lipoprotein subclasses	Medium HDL (average diameter 10.9 nm)	AN_PGC_2019	AN	Sharing	q ~ beta(1,2)	NA	NA	NA	0.2	0.07	0.47	0.55	0.1	0.91
GCST90451196	Cholesteryl esters in medium HDL	M_HDL_CE	Lipoprotein subclasses	Medium HDL (average diameter 10.9 nm)	AN_PGC_2019	AN	Causal	q ~ beta(1,2)	0.13	-0.01	0.25	0	-1.14	0.98	0.16	0	0.81
GCST90451196	Cholesteryl esters in medium HDL	M_HDL_CE	Lipoprotein subclasses	Medium HDL (average diameter 10.9 nm)	AN_PGC_2019	AN	Sharing	q ~ beta(1,50)	NA	NA	NA	0.57	-2.05	3.51	0.01	0	0.07
GCST90451196	Cholesteryl esters in medium HDL	M_HDL_CE	Lipoprotein subclasses	Medium HDL (average diameter 10.9 nm)	AN_PGC_2019	AN	Causal	q ~ beta(1,50)	0.13	0.06	0.21	-0.01	-2.9	2.21	0.01	0	0.05
GCST90451196	Cholesteryl esters in medium HDL	M_HDL_CE	Lipoprotein subclasses	Medium HDL (average diameter 10.9 nm)	MDD_PGC_2025	MDD	Sharing	q ~ beta(1,10)	NA	NA	NA	-0.05	-0.72	0.47	0.02	0	0.22
GCST90451196	Cholesteryl esters in medium HDL	M_HDL_CE	Lipoprotein subclasses	Medium HDL (average diameter 10.9 nm)	MDD_PGC_2025	MDD	Causal	q ~ beta(1,10)	-0.01	-0.03	0.01	-0.01	-0.55	0.38	0.02	0	0.22
GCST90451196	Cholesteryl esters in medium HDL	M_HDL_CE	Lipoprotein subclasses	Medium HDL (average diameter 10.9 nm)	MDD_PGC_2025	MDD	Sharing	q ~ beta(1,2)	NA	NA	NA	-0.03	-0.49	0.26	0.12	0	0.7
GCST90451196	Cholesteryl esters in medium HDL	M_HDL_CE	Lipoprotein subclasses	Medium HDL (average diameter 10.9 nm)	MDD_PGC_2025	MDD	Causal	q ~ beta(1,2)	-0.01	-0.04	0.02	0	-0.41	0.27	0.13	0	0.78
GCST90451196	Cholesteryl esters in medium HDL	M_HDL_CE	Lipoprotein subclasses	Medium HDL (average diameter 10.9 nm)	MDD_PGC_2025	MDD	Sharing	q ~ beta(1,50)	NA	NA	NA	-0.08	-0.93	0.7	0.01	0	0.05
GCST90451196	Cholesteryl esters in medium HDL	M_HDL_CE	Lipoprotein subclasses	Medium HDL (average diameter 10.9 nm)	MDD_PGC_2025	MDD	Causal	q ~ beta(1,50)	-0.01	-0.03	0.01	-0.05	-0.84	0.44	0.01	0	0.05
GCST90451196	Cholesteryl esters in medium HDL	M_HDL_CE	Lipoprotein subclasses	Medium HDL (average diameter 10.9 nm)	OCD_PGC_2018	OCD	Sharing	q ~ beta(1,10)	NA	NA	NA	1.07	-4.6	7.26	0.03	0	0.21
GCST90451196	Cholesteryl esters in medium HDL	M_HDL_CE	Lipoprotein subclasses	Medium HDL (average diameter 10.9 nm)	OCD_PGC_2018	OCD	Causal	q ~ beta(1,10)	0.07	-0.12	0.25	0.58	-5.51	6.15	0.03	0	0.22
GCST90451196	Cholesteryl esters in medium HDL	M_HDL_CE	Lipoprotein subclasses	Medium HDL (average diameter 10.9 nm)	OCD_PGC_2018	OCD	Sharing	q ~ beta(1,2)	NA	NA	NA	0.52	-1.74	5.51	0.09	0	0.67
GCST90451196	Cholesteryl esters in medium HDL	M_HDL_CE	Lipoprotein subclasses	Medium HDL (average diameter 10.9 nm)	OCD_PGC_2018	OCD	Causal	q ~ beta(1,2)	0.07	-0.19	0.43	0.21	-2.45	4.49	0.12	0	0.68
GCST90451196	Cholesteryl esters in medium HDL	M_HDL_CE	Lipoprotein subclasses	Medium HDL (average diameter 10.9 nm)	OCD_PGC_2018	OCD	Sharing	q ~ beta(1,50)	NA	NA	NA	1.44	-7.87	8.46	0.01	0	0.05
GCST90451196	Cholesteryl esters in medium HDL	M_HDL_CE	Lipoprotein subclasses	Medium HDL (average diameter 10.9 nm)	OCD_PGC_2018	OCD	Causal	q ~ beta(1,50)	0.08	-0.07	0.25	0.79	-8.26	8.36	0.01	0	0.05
GCST90451196	Cholesteryl esters in medium HDL	M_HDL_CE	Lipoprotein subclasses	Medium HDL (average diameter 10.9 nm)	PTSD_PGC_2024	PTSD	Sharing	q ~ beta(1,10)	NA	NA	NA	-0.25	-0.64	0.09	0.05	0	0.19
GCST90451196	Cholesteryl esters in medium HDL	M_HDL_CE	Lipoprotein subclasses	Medium HDL (average diameter 10.9 nm)	PTSD_PGC_2024	PTSD	Causal	q ~ beta(1,10)	0	-0.03	0.03	-0.24	-0.65	0.22	0.05	0	0.23
GCST90451196	Cholesteryl esters in medium HDL	M_HDL_CE	Lipoprotein subclasses	Medium HDL (average diameter 10.9 nm)	PTSD_PGC_2024	PTSD	Sharing	q ~ beta(1,2)	NA	NA	NA	-0.21	-0.57	0.03	0.08	0.01	0.49
GCST90451196	Cholesteryl esters in medium HDL	M_HDL_CE	Lipoprotein subclasses	Medium HDL (average diameter 10.9 nm)	PTSD_PGC_2024	PTSD	Causal	q ~ beta(1,2)	0	-0.21	0.04	-0.15	-0.53	0.25	0.13	0.01	0.89
GCST90451196	Cholesteryl esters in medium HDL	M_HDL_CE	Lipoprotein subclasses	Medium HDL (average diameter 10.9 nm)	PTSD_PGC_2024	PTSD	Sharing	q ~ beta(1,50)	NA	NA	NA	-0.31	-0.8	0.38	0.02	0	0.07
GCST90451196	Cholesteryl esters in medium HDL	M_HDL_CE	Lipoprotein subclasses	Medium HDL (average diameter 10.9 nm)	PTSD_PGC_2024	PTSD	Causal	q ~ beta(1,50)	-0.01	-0.03	0.02	-0.29	-0.82	0.48	0.01	0	0.07
GCST90451196	Cholesteryl esters in medium HDL	M_HDL_CE	Lipoprotein subclasses	Medium HDL (average diameter 10.9 nm)	SZ_PGC_2022	SZ	Sharing	q ~ beta(1,10)	NA	NA	NA	0.18	-2.7	1.43	0.03	0	0.27
GCST90451196	Cholesteryl esters in medium HDL	M_HDL_CE	Lipoprotein subclasses	Medium HDL (average diameter 10.9 nm)	SZ_PGC_2022	SZ	Causal	q ~ beta(1,10)	0.06	-0.01	0.12	-0.08	-2.9	1.26	0.02	0	0.23
GCST90451196	Cholesteryl esters in medium HDL	M_HDL_CE	Lipoprotein subclasses	Medium HDL (average diameter 10.9 nm)	SZ_PGC_2022	SZ	Sharing	q ~ beta(1,2)	NA	NA	NA	0.13	-0.33	0.88	0.24	0	0.8
GCST90451196	Cholesteryl esters in medium HDL	M_HDL_CE	Lipoprotein subclasses	Medium HDL (average diameter 10.9 nm)	SZ_PGC_2022	SZ	Causal	q ~ beta(1,2)	0.05	-0.07	0.18	0	-0.7	0.79	0.17	0	0.84
GCST90451196	Cholesteryl esters in medium HDL	M_HDL_CE	Lipoprotein subclasses	Medium HDL (average diameter 10.9 nm)	SZ_PGC_2022	SZ	Sharing	q ~ beta(1,50)	NA	NA	NA	-0.01	-2.99	1.85	0.01	0	0.05
GCST90451196	Cholesteryl esters in medium HDL	M_HDL_CE	Lipoprotein subclasses	Medium HDL (average diameter 10.9 nm)	SZ_PGC_2022	SZ	Causal	q ~ beta(1,50)	0.06	0	0.11	-0.38	-3.07	1.73	0.01	0	0.05
GCST90451197	Cholesterol to total lipids ratio in medium HDL	M_HDL_C_pct	Relative lipoprotein lipid concentrations	Medium HDL ratios	ADHD_PGC_2022	ADHD	Sharing	q ~ beta(1,10)	NA	NA	NA	-0.94	-1.56	-0.23	0.1	0.03	0.31
GCST90451197	Cholesterol to total lipids ratio in medium HDL	M_HDL_C_pct	Relative lipoprotein lipid concentrations	Medium HDL ratios	ADHD_PGC_2022	ADHD	Causal	q ~ beta(1,10)	-0.07	-0.13	-0.01	-0.81	-1.62	0.56	0.04	0	0.19
GCST90451197	Cholesterol to total lipids ratio in medium HDL	M_HDL_C_pct	Relative lipoprotein lipid concentrations	Medium HDL ratios	ADHD_PGC_2022	ADHD	Sharing	q ~ beta(1,2)	NA	NA	NA	-0.33	-1.38	-0.09	0.26	0.05	0.81
GCST90451197	Cholesterol to total lipids ratio in medium HDL	M_HDL_C_pct	Relative lipoprotein lipid concentrations	Medium HDL ratios	ADHD_PGC_2022	ADHD	Causal	q ~ beta(1,2)	-0.07	-0.18	0.02	-0.39	-1.53	0.37	0.08	0	0.73
GCST90451197	Cholesterol to total lipids ratio in medium HDL	M_HDL_C_pct	Relative lipoprotein lipid concentrations	Medium HDL ratios	ADHD_PGC_2022	ADHD	Sharing	q ~ beta(1,50)	NA	NA	NA	-1.2	-1.87	-0.47	0.05	0.01	0.11
GCST90451197	Cholesterol to total lipids ratio in medium HDL	M_HDL_C_pct	Relative lipoprotein lipid concentrations	Medium HDL ratios	ADHD_PGC_2022	ADHD	Causal	q ~ beta(1,50)	-0.08	-0.13	-0.03	-0.91	-2.11	1.07	0.01	0	0.06
GCST90451197	Cholesterol to total lipids ratio in medium HDL	M_HDL_C_pct	Relative lipoprotein lipid concentrations	Medium HDL ratios	AN_PGC_2019	AN	Sharing	q ~ beta(1,10)	NA	NA	NA	0.43	0.08	1.71	0.16	0.01	0.44
GCST90451197	Cholesterol to total lipids ratio in medium HDL	M_HDL_C_pct	Relative lipoprotein lipid concentrations	Medium HDL ratios	AN_PGC_2019	AN	Causal	q ~ beta(1,10)	0.13	0.05	0.22	0.1	-1.54	2.63	0.03	0	0.24
GCST90451197	Cholesterol to total lipids ratio in medium HDL	M_HDL_C_pct	Relative lipoprotein lipid concentrations	Medium HDL ratios	AN_PGC_2019	AN	Sharing	q ~ beta(1,2)	NA	NA	NA	0.22	0.09	0.64	0.52	0.11	0.9
GCST90451197	Cholesterol to total lipids ratio in medium HDL	M_HDL_C_pct	Relative lipoprotein lipid concentrations	Medium HDL ratios	AN_PGC_2019	AN	Causal	q ~ beta(1,2)	0.13	-0.02	0.27	0.03	-0.87	1.79	0.15	0	0.74
GCST90451197	Cholesterol to total lipids ratio in medium HDL	M_HDL_C_pct	Relative lipoprotein lipid concentrations	Medium HDL ratios	AN_PGC_2019	AN	Sharing	q ~ beta(1,50)	NA	NA	NA	0.94	-1.16	3.55	0.02	0	0.09
GCST90451197	Cholesterol to total lipids ratio in medium HDL	M_HDL_C_pct	Relative lipoprotein lipid concentrations	Medium HDL ratios	AN_PGC_2019	AN	Causal	q ~ beta(1,50)	0.13	0.06	0.2	0.24	-2.33	3.11	0.01	0	0.05
GCST90451197	Cholesterol to total lipids ratio in medium HDL	M_HDL_C_pct	Relative lipoprotein lipid concentrations	Medium HDL ratios	MDD_PGC_2025	MDD	Sharing	q ~ beta(1,10)	NA	NA	NA	-0.2	-0.44	-0.04	0.12	0.02	0.38
GCST90451197	Cholesterol to total lipids ratio in medium HDL	M_HDL_C_pct	Relative lipoprotein lipid concentrations	Medium HDL ratios	MDD_PGC_2025	MDD	Causal	q ~ beta(1,10)	-0.03	-0.05	-0.01	-0.12	-0.49	0.3	0.03	0	0.2
GCST90451197	Cholesterol to total lipids ratio in medium HDL	M_HDL_C_pct	Relative lipoprotein lipid concentrations	Medium HDL ratios	MDD_PGC_2025	MDD	Sharing	q ~ beta(1,2)	NA	NA	NA	-0.06	-0.29	-0.02	0.48	0.07	0.87
GCST90451197	Cholesterol to total lipids ratio in medium HDL	M_HDL_C_pct	Relative lipoprotein lipid concentrations	Medium HDL ratios	MDD_PGC_2025	MDD	Causal	q ~ beta(1,2)	-0.03	-0.05	-0.01	-0.06	-0.43	0.19	0.07	0	0.33
GCST90451197	Cholesterol to total lipids ratio in medium HDL	M_HDL_C_pct	Relative lipoprotein lipid concentrations	Medium HDL ratios	MDD_PGC_2025	MDD	Sharing	q ~ beta(1,50)	NA	NA	NA	-0.3	-0.9	0.05	0.03	0	0.11
GCST90451197	Cholesterol to total lipids ratio in medium HDL	M_HDL_C_pct	Relative lipoprotein lipid concentrations	Medium HDL ratios	MDD_PGC_2025	MDD	Causal	q ~ beta(1,50)	-0.03	-0.05	-0.01	-0.2	-1.02	0.49	0.01	0	0.05
GCST90451197	Cholesterol to total lipids ratio in medium HDL	M_HDL_C_pct	Relative lipoprotein lipid concentrations	Medium HDL ratios	OCD_PGC_2018	OCD	Sharing	q ~ beta(1,10)	NA	NA	NA	1.89	0.48	4.1	0.11	0.02	0.3
GCST90451197	Cholesterol to total lipids ratio in medium HDL	M_HDL_C_pct	Relative lipoprotein lipid concentrations	Medium HDL ratios	OCD_PGC_2018	OCD	Causal	q ~ beta(1,10)	0.22	0.02	0.39	1.21	-2.02	5.96	0.04	0	0.22
GCST90451197	Cholesterol to total lipids ratio in medium HDL	M_HDL_C_pct	Relative lipoprotein lipid concentrations	Medium HDL ratios	OCD_PGC_2018	OCD	Sharing	q ~ beta(1,2)	NA	NA	NA	0.93	0.21	3.22	0.24	0.04	0.81
GCST90451197	Cholesterol to total lipids ratio in medium HDL	M_HDL_C_pct	Relative lipoprotein lipid concentrations	Medium HDL ratios	OCD_PGC_2018	OCD	Causal	q ~ beta(1,2)	0.22	-0.06	1.15	0.37	-1.75	4.29	0.13	0	0.88
GCST90451197	Cholesterol to total lipids ratio in medium HDL	M_HDL_C_pct	Relative lipoprotein lipid concentrations	Medium HDL ratios	OCD_PGC_2018	OCD	Sharing	q ~ beta(1,50)	NA	NA	NA	2.76	-0.44	6.62	0.03	0	0.1
GCST90451197	Cholesterol to total lipids ratio in medium HDL	M_HDL_C_pct	Relative lipoprotein lipid concentrations	Medium HDL ratios	OCD_PGC_2018	OCD	Causal	q ~ beta(1,50)	0.23	0.07	0.38	1.57	-4.39	7.62	0.01	0	0.06
GCST90451197	Cholesterol to total lipids ratio in medium HDL	M_HDL_C_pct	Relative lipoprotein lipid concentrations	Medium HDL ratios	PTSD_PGC_2024	PTSD	Sharing	q ~ beta(1,10)	NA	NA	NA	-0.21	-0.64	-0.08	0.16	0.03	0.38
GCST90451197	Cholesterol to total lipids ratio in medium HDL	M_HDL_C_pct	Relative lipoprotein lipid concentrations	Medium HDL ratios	PTSD_PGC_2024	PTSD	Causal	q ~ beta(1,10)	-0.03	-0.06	0	-0.24	-0.96	0.25	0.04	0	0.26
GCST90451197	Cholesterol to total lipids ratio in medium HDL	M_HDL_C_pct	Relative lipoprotein lipid concentrations	Medium HDL ratios	PTSD_PGC_2024	PTSD	Sharing	q ~ beta(1,2)	NA	NA	NA	-0.12	-0.39	-0.04	0.33	0.08	0.74
GCST90451197	Cholesterol to total lipids ratio in medium HDL	M_HDL_C_pct	Relative lipoprotein lipid concentrations	Medium HDL ratios	PTSD_PGC_2024	PTSD	Causal	q ~ beta(1,2)	-0.03	-0.11	0.03	-0.09	-0.77	0.15	0.2	0	0.76
GCST90451197	Cholesterol to total lipids ratio in medium HDL	M_HDL_C_pct	Relative lipoprotein lipid concentrations	Medium HDL ratios	PTSD_PGC_2024	PTSD	Sharing	q ~ beta(1,50)	NA	NA	NA	-0.49	-0.99	-0.11	0.04	0	0.11
GCST90451197	Cholesterol to total lipids ratio in medium HDL	M_HDL_C_pct	Relative lipoprotein lipid concentrations	Medium HDL ratios	PTSD_PGC_2024	PTSD	Causal	q ~ beta(1,50)	-0.03	-0.06	-0.01	-0.4	-1.28	0.44	0.01	0	0.06
GCST90451197	Cholesterol to total lipids ratio in medium HDL	M_HDL_C_pct	Relative lipoprotein lipid concentrations	Medium HDL ratios	SZ_PGC_2022	SZ	Sharing	q ~ beta(1,10)	NA	NA	NA	0.22	-0.96	1.86	0.03	0	0.23
GCST90451197	Cholesterol to total lipids ratio in medium HDL	M_HDL_C_pct	Relative lipoprotein lipid concentrations	Medium HDL ratios	SZ_PGC_2022	SZ	Causal	q ~ beta(1,10)	0.03	-0.02	0.09	0.08	-1.1	1.53	0.03	0	0.23
GCST90451197	Cholesterol to total lipids ratio in medium HDL	M_HDL_C_pct	Relative lipoprotein lipid concentrations	Medium HDL ratios	SZ_PGC_2022	SZ	Sharing	q ~ beta(1,2)	NA	NA	NA	0.11	-0.48	1.25	0.13	0	0.74
GCST90451197	Cholesterol to total lipids ratio in medium HDL	M_HDL_C_pct	Relative lipoprotein lipid concentrations	Medium HDL ratios	SZ_PGC_2022	SZ	Causal	q ~ beta(1,2)	0.04	-0.07	0.15	0.02	-0.6	1.05	0.15	0	0.84
GCST90451197	Cholesterol to total lipids ratio in medium HDL	M_HDL_C_pct	Relative lipoprotein lipid concentrations	Medium HDL ratios	SZ_PGC_2022	SZ	Sharing	q ~ beta(1,50)	NA	NA	NA	0.21	-3.44	2.3	0.01	0	0.05
GCST90451197	Cholesterol to total lipids ratio in medium HDL	M_HDL_C_pct	Relative lipoprotein lipid concentrations	Medium HDL ratios	SZ_PGC_2022	SZ	Causal	q ~ beta(1,50)	0.04	-0.02	0.09	0.14	-2.01	2.08	0.01	0	0.05
GCST90451198	Cholesterol in medium HDL	M_HDL_C	Lipoprotein subclasses	Medium HDL (average diameter 10.9 nm)	ADHD_PGC_2022	ADHD	Sharing	q ~ beta(1,10)	NA	NA	NA	-0.6	-2.56	1.17	0.03	0	0.21
GCST90451198	Cholesterol in medium HDL	M_HDL_C	Lipoprotein subclasses	Medium HDL (average diameter 10.9 nm)	ADHD_PGC_2022	ADHD	Causal	q ~ beta(1,10)	-0.03	-0.09	0.03	-0.24	-2.63	1.84	0.02	0	0.21
GCST90451198	Cholesterol in medium HDL	M_HDL_C	Lipoprotein subclasses	Medium HDL (average diameter 10.9 nm)	ADHD_PGC_2022	ADHD	Sharing	q ~ beta(1,2)	NA	NA	NA	-0.21	-2.11	0.49	0.08	0	0.71
GCST90451198	Cholesterol in medium HDL	M_HDL_C	Lipoprotein subclasses	Medium HDL (average diameter 10.9 nm)	ADHD_PGC_2022	ADHD	Causal	q ~ beta(1,2)	-0.03	-0.15	0.08	-0.06	-2.14	1.19	0.1	0	0.79
GCST90451198	Cholesterol in medium HDL	M_HDL_C	Lipoprotein subclasses	Medium HDL (average diameter 10.9 nm)	ADHD_PGC_2022	ADHD	Sharing	q ~ beta(1,50)	NA	NA	NA	-1.03	-3	1.69	0.01	0	0.05
GCST90451198	Cholesterol in medium HDL	M_HDL_C	Lipoprotein subclasses	Medium HDL (average diameter 10.9 nm)	ADHD_PGC_2022	ADHD	Causal	q ~ beta(1,50)	-0.03	-0.08	0.02	-0.55	-3	2.31	0.01	0	0.05
GCST90451198	Cholesterol in medium HDL	M_HDL_C	Lipoprotein subclasses	Medium HDL (average diameter 10.9 nm)	AN_PGC_2019	AN	Sharing	q ~ beta(1,10)	NA	NA	NA	0.33	-0.38	1.88	0.12	0	0.43
GCST90451198	Cholesterol in medium HDL	M_HDL_C	Lipoprotein subclasses	Medium HDL (average diameter 10.9 nm)	AN_PGC_2019	AN	Causal	q ~ beta(1,10)	0.13	0.05	0.22	0.02	-2.2	2.54	0.02	0	0.23
GCST90451198	Cholesterol in medium HDL	M_HDL_C	Lipoprotein subclasses	Medium HDL (average diameter 10.9 nm)	AN_PGC_2019	AN	Sharing	q ~ beta(1,2)	NA	NA	NA	0.2	0.07	0.48	0.55	0.09	0.91
GCST90451198	Cholesterol in medium HDL	M_HDL_C	Lipoprotein subclasses	Medium HDL (average diameter 10.9 nm)	AN_PGC_2019	AN	Causal	q ~ beta(1,2)	0.13	0	0.26	0	-1.18	1.64	0.14	0	0.75
GCST90451198	Cholesterol in medium HDL	M_HDL_C	Lipoprotein subclasses	Medium HDL (average diameter 10.9 nm)	AN_PGC_2019	AN	Sharing	q ~ beta(1,50)	NA	NA	NA	0.6	-1.74	3.71	0.01	0	0.07
GCST90451198	Cholesterol in medium HDL	M_HDL_C	Lipoprotein subclasses	Medium HDL (average diameter 10.9 nm)	AN_PGC_2019	AN	Causal	q ~ beta(1,50)	0.13	0.05	0.21	0.06	-2.72	3.03	0.01	0	0.05
GCST90451198	Cholesterol in medium HDL	M_HDL_C	Lipoprotein subclasses	Medium HDL (average diameter 10.9 nm)	MDD_PGC_2025	MDD	Sharing	q ~ beta(1,10)	NA	NA	NA	-0.04	-0.73	0.47	0.02	0	0.22
GCST90451198	Cholesterol in medium HDL	M_HDL_C	Lipoprotein subclasses	Medium HDL (average diameter 10.9 nm)	MDD_PGC_2025	MDD	Causal	q ~ beta(1,10)	-0.01	-0.03	0.01	-0.01	-0.6	0.5	0.02	0	0.21
GCST90451198	Cholesterol in medium HDL	M_HDL_C	Lipoprotein subclasses	Medium HDL (average diameter 10.9 nm)	MDD_PGC_2025	MDD	Sharing	q ~ beta(1,2)	NA	NA	NA	-0.02	-0.48	0.28	0.1	0	0.72
GCST90451198	Cholesterol in medium HDL	M_HDL_C	Lipoprotein subclasses	Medium HDL (average diameter 10.9 nm)	MDD_PGC_2025	MDD	Causal	q ~ beta(1,2)	-0.01	-0.04	0.02	0	-0.39	0.3	0.11	0	0.67
GCST90451198	Cholesterol in medium HDL	M_HDL_C	Lipoprotein subclasses	Medium HDL (average diameter 10.9 nm)	MDD_PGC_2025	MDD	Sharing	q ~ beta(1,50)	NA	NA	NA	-0.07	-0.92	0.72	0.01	0	0.05
GCST90451198	Cholesterol in medium HDL	M_HDL_C	Lipoprotein subclasses	Medium HDL (average diameter 10.9 nm)	MDD_PGC_2025	MDD	Causal	q ~ beta(1,50)	-0.01	-0.03	0.01	-0.02	-0.69	0.61	0.01	0	0.05
GCST90451198	Cholesterol in medium HDL	M_HDL_C	Lipoprotein subclasses	Medium HDL (average diameter 10.9 nm)	OCD_PGC_2018	OCD	Sharing	q ~ beta(1,10)	NA	NA	NA	1.24	-3.93	7.53	0.04	0	0.22
GCST90451198	Cholesterol in medium HDL	M_HDL_C	Lipoprotein subclasses	Medium HDL (average diameter 10.9 nm)	OCD_PGC_2018	OCD	Causal	q ~ beta(1,10)	0.09	-0.12	0.26	0.67	-6.83	7.3	0.03	0	0.22
GCST90451198	Cholesterol in medium HDL	M_HDL_C	Lipoprotein subclasses	Medium HDL (average diameter 10.9 nm)	OCD_PGC_2018	OCD	Sharing	q ~ beta(1,2)	NA	NA	NA	0.64	-1.25	5.17	0.1	0	0.69
GCST90451198	Cholesterol in medium HDL	M_HDL_C	Lipoprotein subclasses	Medium HDL (average diameter 10.9 nm)	OCD_PGC_2018	OCD	Causal	q ~ beta(1,2)	0.08	-0.2	0.49	0.23	-4.49	4.79	0.12	0	0.8
GCST90451198	Cholesterol in medium HDL	M_HDL_C	Lipoprotein subclasses	Medium HDL (average diameter 10.9 nm)	OCD_PGC_2018	OCD	Sharing	q ~ beta(1,50)	NA	NA	NA	1.64	-7.45	9.14	0.01	0	0.06
GCST90451198	Cholesterol in medium HDL	M_HDL_C	Lipoprotein subclasses	Medium HDL (average diameter 10.9 nm)	OCD_PGC_2018	OCD	Causal	q ~ beta(1,50)	0.1	-0.06	0.26	0.84	-7.94	9.05	0.01	0	0.05
GCST90451198	Cholesterol in medium HDL	M_HDL_C	Lipoprotein subclasses	Medium HDL (average diameter 10.9 nm)	PTSD_PGC_2024	PTSD	Sharing	q ~ beta(1,10)	NA	NA	NA	-0.21	-0.71	0.23	0.04	0	0.2
GCST90451198	Cholesterol in medium HDL	M_HDL_C	Lipoprotein subclasses	Medium HDL (average diameter 10.9 nm)	PTSD_PGC_2024	PTSD	Causal	q ~ beta(1,10)	-0.01	-0.03	0.03	-0.18	-0.7	0.28	0.04	0	0.24
GCST90451198	Cholesterol in medium HDL	M_HDL_C	Lipoprotein subclasses	Medium HDL (average diameter 10.9 nm)	PTSD_PGC_2024	PTSD	Sharing	q ~ beta(1,2)	NA	NA	NA	-0.15	-0.63	0.11	0.09	0	0.54
GCST90451198	Cholesterol in medium HDL	M_HDL_C	Lipoprotein subclasses	Medium HDL (average diameter 10.9 nm)	PTSD_PGC_2024	PTSD	Causal	q ~ beta(1,2)	0	-0.16	0.04	-0.09	-0.54	0.23	0.16	0	0.86
GCST90451198	Cholesterol in medium HDL	M_HDL_C	Lipoprotein subclasses	Medium HDL (average diameter 10.9 nm)	PTSD_PGC_2024	PTSD	Sharing	q ~ beta(1,50)	NA	NA	NA	-0.31	-0.92	0.51	0.01	0	0.06
GCST90451198	Cholesterol in medium HDL	M_HDL_C	Lipoprotein subclasses	Medium HDL (average diameter 10.9 nm)	PTSD_PGC_2024	PTSD	Causal	q ~ beta(1,50)	-0.01	-0.03	0.02	-0.28	-0.83	0.39	0.01	0	0.06
GCST90451198	Cholesterol in medium HDL	M_HDL_C	Lipoprotein subclasses	Medium HDL (average diameter 10.9 nm)	SZ_PGC_2022	SZ	Sharing	q ~ beta(1,10)	NA	NA	NA	0.17	-2.38	1.52	0.03	0	0.27
GCST90451198	Cholesterol in medium HDL	M_HDL_C	Lipoprotein subclasses	Medium HDL (average diameter 10.9 nm)	SZ_PGC_2022	SZ	Causal	q ~ beta(1,10)	0.05	-0.01	0.11	-0.05	-2.55	1.51	0.02	0	0.23
GCST90451198	Cholesterol in medium HDL	M_HDL_C	Lipoprotein subclasses	Medium HDL (average diameter 10.9 nm)	SZ_PGC_2022	SZ	Sharing	q ~ beta(1,2)	NA	NA	NA	0.12	-0.44	0.91	0.22	0	0.79
GCST90451198	Cholesterol in medium HDL	M_HDL_C	Lipoprotein subclasses	Medium HDL (average diameter 10.9 nm)	SZ_PGC_2022	SZ	Causal	q ~ beta(1,2)	0.05	-0.06	0.16	-0.01	-2.04	0.89	0.15	0	0.79
GCST90451198	Cholesterol in medium HDL	M_HDL_C	Lipoprotein subclasses	Medium HDL (average diameter 10.9 nm)	SZ_PGC_2022	SZ	Sharing	q ~ beta(1,50)	NA	NA	NA	0.11	-2.8	2.04	0.01	0	0.05
GCST90451198	Cholesterol in medium HDL	M_HDL_C	Lipoprotein subclasses	Medium HDL (average diameter 10.9 nm)	SZ_PGC_2022	SZ	Causal	q ~ beta(1,50)	0.05	0	0.11	-0.17	-2.92	1.98	0.01	0	0.05
GCST90451199	Free cholesterol to total lipids ratio in medium HDL	M_HDL_FC_pct	Relative lipoprotein lipid concentrations	Medium HDL ratios	ADHD_PGC_2022	ADHD	Sharing	q ~ beta(1,10)	NA	NA	NA	-0.49	-2.06	-0.1	0.1	0.01	0.37
GCST90451199	Free cholesterol to total lipids ratio in medium HDL	M_HDL_FC_pct	Relative lipoprotein lipid concentrations	Medium HDL ratios	ADHD_PGC_2022	ADHD	Causal	q ~ beta(1,10)	-0.07	-0.12	-0.02	-0.51	-2.66	0.68	0.02	0	0.19
GCST90451199	Free cholesterol to total lipids ratio in medium HDL	M_HDL_FC_pct	Relative lipoprotein lipid concentrations	Medium HDL ratios	ADHD_PGC_2022	ADHD	Sharing	q ~ beta(1,2)	NA	NA	NA	-0.16	-1.14	-0.06	0.45	0.04	0.86
GCST90451199	Free cholesterol to total lipids ratio in medium HDL	M_HDL_FC_pct	Relative lipoprotein lipid concentrations	Medium HDL ratios	ADHD_PGC_2022	ADHD	Causal	q ~ beta(1,2)	-0.07	-0.31	0	-0.14	-2.13	0.36	0.11	0	0.92
GCST90451199	Free cholesterol to total lipids ratio in medium HDL	M_HDL_FC_pct	Relative lipoprotein lipid concentrations	Medium HDL ratios	ADHD_PGC_2022	ADHD	Sharing	q ~ beta(1,50)	NA	NA	NA	-1.32	-3.02	0.21	0.02	0	0.08
GCST90451199	Free cholesterol to total lipids ratio in medium HDL	M_HDL_FC_pct	Relative lipoprotein lipid concentrations	Medium HDL ratios	ADHD_PGC_2022	ADHD	Causal	q ~ beta(1,50)	-0.08	-0.12	-0.03	-0.92	-3.01	1.08	0.01	0	0.05
GCST90451199	Free cholesterol to total lipids ratio in medium HDL	M_HDL_FC_pct	Relative lipoprotein lipid concentrations	Medium HDL ratios	AN_PGC_2019	AN	Sharing	q ~ beta(1,10)	NA	NA	NA	0.33	-0.08	2.23	0.15	0	0.46
GCST90451199	Free cholesterol to total lipids ratio in medium HDL	M_HDL_FC_pct	Relative lipoprotein lipid concentrations	Medium HDL ratios	AN_PGC_2019	AN	Causal	q ~ beta(1,10)	0.13	0.06	0.21	0.08	-1.33	2.66	0.02	0	0.21
GCST90451199	Free cholesterol to total lipids ratio in medium HDL	M_HDL_FC_pct	Relative lipoprotein lipid concentrations	Medium HDL ratios	AN_PGC_2019	AN	Sharing	q ~ beta(1,2)	NA	NA	NA	0.18	0.08	0.41	0.62	0.16	0.93
GCST90451199	Free cholesterol to total lipids ratio in medium HDL	M_HDL_FC_pct	Relative lipoprotein lipid concentrations	Medium HDL ratios	AN_PGC_2019	AN	Causal	q ~ beta(1,2)	0.14	0.02	0.25	0.01	-0.84	1.15	0.14	0	0.74
GCST90451199	Free cholesterol to total lipids ratio in medium HDL	M_HDL_FC_pct	Relative lipoprotein lipid concentrations	Medium HDL ratios	AN_PGC_2019	AN	Sharing	q ~ beta(1,50)	NA	NA	NA	0.88	-1.78	4.26	0.01	0	0.07
GCST90451199	Free cholesterol to total lipids ratio in medium HDL	M_HDL_FC_pct	Relative lipoprotein lipid concentrations	Medium HDL ratios	AN_PGC_2019	AN	Causal	q ~ beta(1,50)	0.14	0.06	0.21	0.23	-2.33	3.71	0.01	0	0.05
GCST90451199	Free cholesterol to total lipids ratio in medium HDL	M_HDL_FC_pct	Relative lipoprotein lipid concentrations	Medium HDL ratios	BIP_PGC_2024	BIP	Sharing	q ~ beta(1,10)	NA	NA	NA	-0.07	-1.15	1.51	0.03	0	0.22
GCST90451199	Free cholesterol to total lipids ratio in medium HDL	M_HDL_FC_pct	Relative lipoprotein lipid concentrations	Medium HDL ratios	BIP_PGC_2024	BIP	Causal	q ~ beta(1,10)	-0.01	-0.06	0.04	-0.01	-1.33	1.75	0.03	0	0.24
GCST90451199	Free cholesterol to total lipids ratio in medium HDL	M_HDL_FC_pct	Relative lipoprotein lipid concentrations	Medium HDL ratios	BIP_PGC_2024	BIP	Sharing	q ~ beta(1,2)	NA	NA	NA	-0.05	-0.84	1.07	0.1	0	0.7
GCST90451199	Free cholesterol to total lipids ratio in medium HDL	M_HDL_FC_pct	Relative lipoprotein lipid concentrations	Medium HDL ratios	BIP_PGC_2024	BIP	Causal	q ~ beta(1,2)	-0.01	-0.13	0.09	-0.01	-0.66	0.95	0.18	0	0.83
GCST90451199	Free cholesterol to total lipids ratio in medium HDL	M_HDL_FC_pct	Relative lipoprotein lipid concentrations	Medium HDL ratios	BIP_PGC_2024	BIP	Sharing	q ~ beta(1,50)	NA	NA	NA	-0.05	-1.91	2.14	0.01	0	0.05
GCST90451199	Free cholesterol to total lipids ratio in medium HDL	M_HDL_FC_pct	Relative lipoprotein lipid concentrations	Medium HDL ratios	BIP_PGC_2024	BIP	Causal	q ~ beta(1,50)	-0.02	-0.06	0.03	0.02	-1.86	2.25	0.01	0	0.05
GCST90451199	Free cholesterol to total lipids ratio in medium HDL	M_HDL_FC_pct	Relative lipoprotein lipid concentrations	Medium HDL ratios	MDD_PGC_2025	MDD	Sharing	q ~ beta(1,10)	NA	NA	NA	-0.17	-0.46	-0.04	0.12	0.01	0.32
GCST90451199	Free cholesterol to total lipids ratio in medium HDL	M_HDL_FC_pct	Relative lipoprotein lipid concentrations	Medium HDL ratios	MDD_PGC_2025	MDD	Causal	q ~ beta(1,10)	-0.03	-0.05	-0.01	-0.14	-0.77	0.25	0.03	0	0.21
GCST90451199	Free cholesterol to total lipids ratio in medium HDL	M_HDL_FC_pct	Relative lipoprotein lipid concentrations	Medium HDL ratios	MDD_PGC_2025	MDD	Sharing	q ~ beta(1,2)	NA	NA	NA	-0.07	-0.31	-0.02	0.34	0.05	0.86
GCST90451199	Free cholesterol to total lipids ratio in medium HDL	M_HDL_FC_pct	Relative lipoprotein lipid concentrations	Medium HDL ratios	MDD_PGC_2025	MDD	Causal	q ~ beta(1,2)	-0.03	-0.13	0	-0.05	-0.55	0.16	0.12	0	0.92
GCST90451199	Free cholesterol to total lipids ratio in medium HDL	M_HDL_FC_pct	Relative lipoprotein lipid concentrations	Medium HDL ratios	MDD_PGC_2025	MDD	Sharing	q ~ beta(1,50)	NA	NA	NA	-0.3	-0.89	0.17	0.02	0	0.1
GCST90451199	Free cholesterol to total lipids ratio in medium HDL	M_HDL_FC_pct	Relative lipoprotein lipid concentrations	Medium HDL ratios	MDD_PGC_2025	MDD	Causal	q ~ beta(1,50)	-0.03	-0.04	-0.01	-0.19	-1.03	0.48	0.01	0	0.05
GCST90451199	Free cholesterol to total lipids ratio in medium HDL	M_HDL_FC_pct	Relative lipoprotein lipid concentrations	Medium HDL ratios	OCD_PGC_2018	OCD	Sharing	q ~ beta(1,10)	NA	NA	NA	1.28	-1.44	6.95	0.06	0	0.27
GCST90451199	Free cholesterol to total lipids ratio in medium HDL	M_HDL_FC_pct	Relative lipoprotein lipid concentrations	Medium HDL ratios	OCD_PGC_2018	OCD	Causal	q ~ beta(1,10)	0.14	-0.04	0.31	0.43	-6.86	4.68	0.03	0	0.23
GCST90451199	Free cholesterol to total lipids ratio in medium HDL	M_HDL_FC_pct	Relative lipoprotein lipid concentrations	Medium HDL ratios	OCD_PGC_2018	OCD	Sharing	q ~ beta(1,2)	NA	NA	NA	0.7	-0.11	4.39	0.18	0.01	0.71
GCST90451199	Free cholesterol to total lipids ratio in medium HDL	M_HDL_FC_pct	Relative lipoprotein lipid concentrations	Medium HDL ratios	OCD_PGC_2018	OCD	Causal	q ~ beta(1,2)	0.14	-0.13	0.64	0.2	-2.09	3.96	0.14	0	0.77
GCST90451199	Free cholesterol to total lipids ratio in medium HDL	M_HDL_FC_pct	Relative lipoprotein lipid concentrations	Medium HDL ratios	OCD_PGC_2018	OCD	Sharing	q ~ beta(1,50)	NA	NA	NA	2.41	-4.77	10.87	0.01	0	0.07
GCST90451199	Free cholesterol to total lipids ratio in medium HDL	M_HDL_FC_pct	Relative lipoprotein lipid concentrations	Medium HDL ratios	OCD_PGC_2018	OCD	Causal	q ~ beta(1,50)	0.14	0.01	0.28	0.82	-7.83	8.95	0.01	0	0.05
GCST90451199	Free cholesterol to total lipids ratio in medium HDL	M_HDL_FC_pct	Relative lipoprotein lipid concentrations	Medium HDL ratios	PTSD_PGC_2024	PTSD	Sharing	q ~ beta(1,10)	NA	NA	NA	-0.22	-0.54	-0.08	0.13	0.03	0.36
GCST90451199	Free cholesterol to total lipids ratio in medium HDL	M_HDL_FC_pct	Relative lipoprotein lipid concentrations	Medium HDL ratios	PTSD_PGC_2024	PTSD	Causal	q ~ beta(1,10)	-0.04	-0.06	-0.01	-0.22	-0.73	0.38	0.03	0	0.22
GCST90451199	Free cholesterol to total lipids ratio in medium HDL	M_HDL_FC_pct	Relative lipoprotein lipid concentrations	Medium HDL ratios	PTSD_PGC_2024	PTSD	Sharing	q ~ beta(1,2)	NA	NA	NA	-0.1	-0.4	-0.04	0.37	0.07	0.84
GCST90451199	Free cholesterol to total lipids ratio in medium HDL	M_HDL_FC_pct	Relative lipoprotein lipid concentrations	Medium HDL ratios	PTSD_PGC_2024	PTSD	Causal	q ~ beta(1,2)	-0.04	-0.1	0.01	-0.07	-0.61	0.21	0.1	0	0.77
GCST90451199	Free cholesterol to total lipids ratio in medium HDL	M_HDL_FC_pct	Relative lipoprotein lipid concentrations	Medium HDL ratios	PTSD_PGC_2024	PTSD	Sharing	q ~ beta(1,50)	NA	NA	NA	-0.41	-0.71	-0.1	0.04	0	0.11
GCST90451199	Free cholesterol to total lipids ratio in medium HDL	M_HDL_FC_pct	Relative lipoprotein lipid concentrations	Medium HDL ratios	PTSD_PGC_2024	PTSD	Causal	q ~ beta(1,50)	-0.04	-0.06	-0.02	-0.3	-1.03	0.69	0.01	0	0.06
GCST90451199	Free cholesterol to total lipids ratio in medium HDL	M_HDL_FC_pct	Relative lipoprotein lipid concentrations	Medium HDL ratios	SZ_PGC_2022	SZ	Sharing	q ~ beta(1,10)	NA	NA	NA	0.19	-1.39	1.89	0.04	0	0.26
GCST90451199	Free cholesterol to total lipids ratio in medium HDL	M_HDL_FC_pct	Relative lipoprotein lipid concentrations	Medium HDL ratios	SZ_PGC_2022	SZ	Causal	q ~ beta(1,10)	0.04	-0.02	0.11	0.03	-1.05	1.45	0.03	0	0.26
GCST90451199	Free cholesterol to total lipids ratio in medium HDL	M_HDL_FC_pct	Relative lipoprotein lipid concentrations	Medium HDL ratios	SZ_PGC_2022	SZ	Sharing	q ~ beta(1,2)	NA	NA	NA	0.12	-0.44	1.06	0.18	0	0.72
GCST90451199	Free cholesterol to total lipids ratio in medium HDL	M_HDL_FC_pct	Relative lipoprotein lipid concentrations	Medium HDL ratios	SZ_PGC_2022	SZ	Causal	q ~ beta(1,2)	0.04	-0.07	0.16	0	-0.54	0.82	0.18	0	0.68
GCST90451199	Free cholesterol to total lipids ratio in medium HDL	M_HDL_FC_pct	Relative lipoprotein lipid concentrations	Medium HDL ratios	SZ_PGC_2022	SZ	Sharing	q ~ beta(1,50)	NA	NA	NA	0.23	-2.49	2.78	0.01	0	0.05
GCST90451199	Free cholesterol to total lipids ratio in medium HDL	M_HDL_FC_pct	Relative lipoprotein lipid concentrations	Medium HDL ratios	SZ_PGC_2022	SZ	Causal	q ~ beta(1,50)	0.04	-0.01	0.09	0.04	-2.49	2.32	0.01	0	0.05
GCST90451200	Free cholesterol in medium HDL	M_HDL_FC	Lipoprotein subclasses	Medium HDL (average diameter 10.9 nm)	ADHD_PGC_2022	ADHD	Sharing	q ~ beta(1,10)	NA	NA	NA	-0.61	-2.36	0.95	0.04	0	0.24
GCST90451200	Free cholesterol in medium HDL	M_HDL_FC	Lipoprotein subclasses	Medium HDL (average diameter 10.9 nm)	ADHD_PGC_2022	ADHD	Causal	q ~ beta(1,10)	-0.05	-0.11	0.01	-0.2	-2.47	1.89	0.02	0	0.21
GCST90451200	Free cholesterol in medium HDL	M_HDL_FC	Lipoprotein subclasses	Medium HDL (average diameter 10.9 nm)	ADHD_PGC_2022	ADHD	Sharing	q ~ beta(1,2)	NA	NA	NA	-0.2	-1.87	0.19	0.14	0	0.74
GCST90451200	Free cholesterol in medium HDL	M_HDL_FC	Lipoprotein subclasses	Medium HDL (average diameter 10.9 nm)	ADHD_PGC_2022	ADHD	Causal	q ~ beta(1,2)	-0.05	-0.19	0.05	-0.05	-2.01	1.3	0.1	0	0.89
GCST90451200	Free cholesterol in medium HDL	M_HDL_FC	Lipoprotein subclasses	Medium HDL (average diameter 10.9 nm)	ADHD_PGC_2022	ADHD	Sharing	q ~ beta(1,50)	NA	NA	NA	-0.95	-2.94	1.89	0.01	0	0.06
GCST90451200	Free cholesterol in medium HDL	M_HDL_FC	Lipoprotein subclasses	Medium HDL (average diameter 10.9 nm)	ADHD_PGC_2022	ADHD	Causal	q ~ beta(1,50)	-0.05	-0.09	0	-0.36	-2.95	2.26	0.01	0	0.05
GCST90451200	Free cholesterol in medium HDL	M_HDL_FC	Lipoprotein subclasses	Medium HDL (average diameter 10.9 nm)	AN_PGC_2019	AN	Sharing	q ~ beta(1,2)	NA	NA	NA	0.19	0.05	0.52	0.54	0.05	0.91
GCST90451200	Free cholesterol in medium HDL	M_HDL_FC	Lipoprotein subclasses	Medium HDL (average diameter 10.9 nm)	AN_PGC_2019	AN	Causal	q ~ beta(1,2)	0.13	0	0.26	0.01	-0.89	1.53	0.15	0	0.77
GCST90451200	Free cholesterol in medium HDL	M_HDL_FC	Lipoprotein subclasses	Medium HDL (average diameter 10.9 nm)	AN_PGC_2019	AN	Sharing	q ~ beta(1,50)	NA	NA	NA	0.55	-1.98	3.74	0.01	0	0.06
GCST90451200	Free cholesterol in medium HDL	M_HDL_FC	Lipoprotein subclasses	Medium HDL (average diameter 10.9 nm)	AN_PGC_2019	AN	Causal	q ~ beta(1,50)	0.13	0.05	0.22	0.1	-2.2	3.46	0.01	0	0.05
GCST90451200	Free cholesterol in medium HDL	M_HDL_FC	Lipoprotein subclasses	Medium HDL (average diameter 10.9 nm)	MDD_PGC_2025	MDD	Sharing	q ~ beta(1,10)	NA	NA	NA	-0.05	-0.78	0.43	0.02	0	0.22
GCST90451200	Free cholesterol in medium HDL	M_HDL_FC	Lipoprotein subclasses	Medium HDL (average diameter 10.9 nm)	MDD_PGC_2025	MDD	Causal	q ~ beta(1,10)	-0.01	-0.03	0.01	-0.01	-0.74	0.48	0.02	0	0.2
GCST90451200	Free cholesterol in medium HDL	M_HDL_FC	Lipoprotein subclasses	Medium HDL (average diameter 10.9 nm)	MDD_PGC_2025	MDD	Sharing	q ~ beta(1,2)	NA	NA	NA	-0.03	-0.56	0.25	0.12	0	0.77
GCST90451200	Free cholesterol in medium HDL	M_HDL_FC	Lipoprotein subclasses	Medium HDL (average diameter 10.9 nm)	MDD_PGC_2025	MDD	Causal	q ~ beta(1,2)	-0.01	-0.04	0.01	0	-0.5	0.33	0.1	0	0.78
GCST90451200	Free cholesterol in medium HDL	M_HDL_FC	Lipoprotein subclasses	Medium HDL (average diameter 10.9 nm)	MDD_PGC_2025	MDD	Sharing	q ~ beta(1,50)	NA	NA	NA	-0.1	-1.03	0.67	0.01	0	0.05
GCST90451200	Free cholesterol in medium HDL	M_HDL_FC	Lipoprotein subclasses	Medium HDL (average diameter 10.9 nm)	MDD_PGC_2025	MDD	Causal	q ~ beta(1,50)	-0.01	-0.03	0	-0.04	-0.88	0.69	0.01	0	0.05
GCST90451200	Free cholesterol in medium HDL	M_HDL_FC	Lipoprotein subclasses	Medium HDL (average diameter 10.9 nm)	OCD_PGC_2018	OCD	Sharing	q ~ beta(1,10)	NA	NA	NA	0.96	-5.62	8.48	0.03	0	0.2
GCST90451200	Free cholesterol in medium HDL	M_HDL_FC	Lipoprotein subclasses	Medium HDL (average diameter 10.9 nm)	OCD_PGC_2018	OCD	Causal	q ~ beta(1,10)	0.05	-0.14	0.23	0.73	-4.42	8.19	0.03	0	0.23
GCST90451200	Free cholesterol in medium HDL	M_HDL_FC	Lipoprotein subclasses	Medium HDL (average diameter 10.9 nm)	OCD_PGC_2018	OCD	Sharing	q ~ beta(1,2)	NA	NA	NA	0.52	-2.56	6.79	0.08	0	0.64
GCST90451200	Free cholesterol in medium HDL	M_HDL_FC	Lipoprotein subclasses	Medium HDL (average diameter 10.9 nm)	OCD_PGC_2018	OCD	Causal	q ~ beta(1,2)	0.05	-0.25	0.74	0.25	-1.87	4.41	0.15	0	0.84
GCST90451200	Free cholesterol in medium HDL	M_HDL_FC	Lipoprotein subclasses	Medium HDL (average diameter 10.9 nm)	OCD_PGC_2018	OCD	Sharing	q ~ beta(1,50)	NA	NA	NA	1.3	-8.52	9.64	0.01	0	0.05
GCST90451200	Free cholesterol in medium HDL	M_HDL_FC	Lipoprotein subclasses	Medium HDL (average diameter 10.9 nm)	OCD_PGC_2018	OCD	Causal	q ~ beta(1,50)	0.06	-0.11	0.22	1.17	-5.3	9.66	0.01	0	0.05
GCST90451200	Free cholesterol in medium HDL	M_HDL_FC	Lipoprotein subclasses	Medium HDL (average diameter 10.9 nm)	PTSD_PGC_2024	PTSD	Sharing	q ~ beta(1,10)	NA	NA	NA	-0.25	-0.71	0.22	0.04	0	0.24
GCST90451200	Free cholesterol in medium HDL	M_HDL_FC	Lipoprotein subclasses	Medium HDL (average diameter 10.9 nm)	PTSD_PGC_2024	PTSD	Causal	q ~ beta(1,10)	-0.02	-0.05	0.01	-0.13	-0.71	0.41	0.03	0	0.23
GCST90451200	Free cholesterol in medium HDL	M_HDL_FC	Lipoprotein subclasses	Medium HDL (average diameter 10.9 nm)	PTSD_PGC_2024	PTSD	Sharing	q ~ beta(1,2)	NA	NA	NA	-0.1	-0.61	0.07	0.13	0.01	0.7
GCST90451200	Free cholesterol in medium HDL	M_HDL_FC	Lipoprotein subclasses	Medium HDL (average diameter 10.9 nm)	PTSD_PGC_2024	PTSD	Causal	q ~ beta(1,2)	-0.02	-0.09	0.03	-0.04	-0.58	0.22	0.16	0	0.76
GCST90451200	Free cholesterol in medium HDL	M_HDL_FC	Lipoprotein subclasses	Medium HDL (average diameter 10.9 nm)	PTSD_PGC_2024	PTSD	Sharing	q ~ beta(1,50)	NA	NA	NA	-0.37	-0.89	0.48	0.01	0	0.06
GCST90451200	Free cholesterol in medium HDL	M_HDL_FC	Lipoprotein subclasses	Medium HDL (average diameter 10.9 nm)	PTSD_PGC_2024	PTSD	Causal	q ~ beta(1,50)	-0.02	-0.04	0.01	-0.26	-0.92	0.65	0.01	0	0.05
GCST90451201	Total lipids in medium HDL	M_HDL_L	Lipoprotein subclasses	Medium HDL (average diameter 10.9 nm)	ADHD_PGC_2022	ADHD	Sharing	q ~ beta(1,2)	NA	NA	NA	-0.1	-1.84	1.27	0.08	0	0.71
GCST90451201	Total lipids in medium HDL	M_HDL_L	Lipoprotein subclasses	Medium HDL (average diameter 10.9 nm)	ADHD_PGC_2022	ADHD	Causal	q ~ beta(1,2)	-0.03	-0.14	0.1	-0.01	-1.71	1.66	0.12	0	0.84
GCST90451201	Total lipids in medium HDL	M_HDL_L	Lipoprotein subclasses	Medium HDL (average diameter 10.9 nm)	ADHD_PGC_2022	ADHD	Sharing	q ~ beta(1,50)	NA	NA	NA	-0.29	-2.57	2.41	0.01	0	0.05
GCST90451201	Total lipids in medium HDL	M_HDL_L	Lipoprotein subclasses	Medium HDL (average diameter 10.9 nm)	ADHD_PGC_2022	ADHD	Causal	q ~ beta(1,50)	-0.03	-0.07	0.02	-0.05	-2.52	2.48	0.01	0	0.05
GCST90451201	Total lipids in medium HDL	M_HDL_L	Lipoprotein subclasses	Medium HDL (average diameter 10.9 nm)	AN_PGC_2019	AN	Sharing	q ~ beta(1,10)	NA	NA	NA	0.31	-1.36	2.75	0.06	0	0.35
GCST90451201	Total lipids in medium HDL	M_HDL_L	Lipoprotein subclasses	Medium HDL (average diameter 10.9 nm)	AN_PGC_2019	AN	Causal	q ~ beta(1,10)	0.12	0.02	0.21	0.02	-2.39	2.59	0.02	0	0.23
GCST90451201	Total lipids in medium HDL	M_HDL_L	Lipoprotein subclasses	Medium HDL (average diameter 10.9 nm)	AN_PGC_2019	AN	Sharing	q ~ beta(1,50)	NA	NA	NA	0.48	-3.2	4.31	0.01	0	0.06
GCST90451201	Total lipids in medium HDL	M_HDL_L	Lipoprotein subclasses	Medium HDL (average diameter 10.9 nm)	AN_PGC_2019	AN	Causal	q ~ beta(1,50)	0.12	0.03	0.2	0.09	-2.8	3.94	0.01	0	0.05
GCST90451201	Total lipids in medium HDL	M_HDL_L	Lipoprotein subclasses	Medium HDL (average diameter 10.9 nm)	OCD_PGC_2018	OCD	Sharing	q ~ beta(1,10)	NA	NA	NA	0.86	-6.01	9.79	0.02	0	0.19
GCST90451201	Total lipids in medium HDL	M_HDL_L	Lipoprotein subclasses	Medium HDL (average diameter 10.9 nm)	OCD_PGC_2018	OCD	Causal	q ~ beta(1,10)	0.01	-0.18	0.19	0.76	-6.9	9.49	0.02	0	0.22
GCST90451201	Total lipids in medium HDL	M_HDL_L	Lipoprotein subclasses	Medium HDL (average diameter 10.9 nm)	OCD_PGC_2018	OCD	Sharing	q ~ beta(1,2)	NA	NA	NA	0.34	-4.59	8.51	0.06	0	0.64
GCST90451201	Total lipids in medium HDL	M_HDL_L	Lipoprotein subclasses	Medium HDL (average diameter 10.9 nm)	OCD_PGC_2018	OCD	Causal	q ~ beta(1,2)	0.01	-0.29	0.42	0.25	-3.63	5.71	0.12	0	0.81
GCST90451201	Total lipids in medium HDL	M_HDL_L	Lipoprotein subclasses	Medium HDL (average diameter 10.9 nm)	OCD_PGC_2018	OCD	Sharing	q ~ beta(1,50)	NA	NA	NA	1.47	-7.05	10.72	0.01	0	0.05
GCST90451201	Total lipids in medium HDL	M_HDL_L	Lipoprotein subclasses	Medium HDL (average diameter 10.9 nm)	OCD_PGC_2018	OCD	Causal	q ~ beta(1,50)	0.02	-0.14	0.19	1.17	-8.66	10.62	0.01	0	0.05
GCST90451202	Phospholipids to total lipids ratio in medium HDL	M_HDL_PL_pct	Relative lipoprotein lipid concentrations	Medium HDL ratios	ADHD_PGC_2022	ADHD	Sharing	q ~ beta(1,10)	NA	NA	NA	0.55	0.21	1.32	0.19	0.06	0.43
GCST90451202	Phospholipids to total lipids ratio in medium HDL	M_HDL_PL_pct	Relative lipoprotein lipid concentrations	Medium HDL ratios	ADHD_PGC_2022	ADHD	Causal	q ~ beta(1,10)	0.11	0.04	0.17	0.55	-0.54	2.03	0.04	0	0.22
GCST90451202	Phospholipids to total lipids ratio in medium HDL	M_HDL_PL_pct	Relative lipoprotein lipid concentrations	Medium HDL ratios	ADHD_PGC_2022	ADHD	Sharing	q ~ beta(1,2)	NA	NA	NA	0.23	0.11	0.83	0.49	0.13	0.86
GCST90451202	Phospholipids to total lipids ratio in medium HDL	M_HDL_PL_pct	Relative lipoprotein lipid concentrations	Medium HDL ratios	ADHD_PGC_2022	ADHD	Causal	q ~ beta(1,2)	0.11	0.01	0.41	0.15	-0.56	1.51	0.12	0	0.9
GCST90451202	Phospholipids to total lipids ratio in medium HDL	M_HDL_PL_pct	Relative lipoprotein lipid concentrations	Medium HDL ratios	ADHD_PGC_2022	ADHD	Sharing	q ~ beta(1,50)	NA	NA	NA	1.11	0.44	1.8	0.06	0.01	0.13
GCST90451202	Phospholipids to total lipids ratio in medium HDL	M_HDL_PL_pct	Relative lipoprotein lipid concentrations	Medium HDL ratios	ADHD_PGC_2022	ADHD	Causal	q ~ beta(1,50)	0.11	0.06	0.16	0.73	-1.12	2.61	0.01	0	0.06
GCST90451202	Phospholipids to total lipids ratio in medium HDL	M_HDL_PL_pct	Relative lipoprotein lipid concentrations	Medium HDL ratios	AN_PGC_2019	AN	Sharing	q ~ beta(1,10)	NA	NA	NA	-0.45	-1.38	-0.17	0.21	0.03	0.47
GCST90451202	Phospholipids to total lipids ratio in medium HDL	M_HDL_PL_pct	Relative lipoprotein lipid concentrations	Medium HDL ratios	AN_PGC_2019	AN	Causal	q ~ beta(1,10)	-0.15	-0.24	-0.07	-0.04	-1.89	1.38	0.03	0	0.25
GCST90451202	Phospholipids to total lipids ratio in medium HDL	M_HDL_PL_pct	Relative lipoprotein lipid concentrations	Medium HDL ratios	AN_PGC_2019	AN	Sharing	q ~ beta(1,2)	NA	NA	NA	-0.26	-0.61	-0.12	0.53	0.17	0.89
GCST90451202	Phospholipids to total lipids ratio in medium HDL	M_HDL_PL_pct	Relative lipoprotein lipid concentrations	Medium HDL ratios	AN_PGC_2019	AN	Causal	q ~ beta(1,2)	-0.15	-0.33	0.02	0	-0.96	0.78	0.18	0	0.76
GCST90451202	Phospholipids to total lipids ratio in medium HDL	M_HDL_PL_pct	Relative lipoprotein lipid concentrations	Medium HDL ratios	AN_PGC_2019	AN	Sharing	q ~ beta(1,50)	NA	NA	NA	-1	-3.58	0.83	0.02	0	0.11
GCST90451202	Phospholipids to total lipids ratio in medium HDL	M_HDL_PL_pct	Relative lipoprotein lipid concentrations	Medium HDL ratios	AN_PGC_2019	AN	Causal	q ~ beta(1,50)	-0.15	-0.23	-0.07	-0.07	-2.11	2.45	0.01	0	0.06
GCST90451202	Phospholipids to total lipids ratio in medium HDL	M_HDL_PL_pct	Relative lipoprotein lipid concentrations	Medium HDL ratios	MDD_PGC_2025	MDD	Sharing	q ~ beta(1,10)	NA	NA	NA	0.16	0.05	0.46	0.15	0.02	0.44
GCST90451202	Phospholipids to total lipids ratio in medium HDL	M_HDL_PL_pct	Relative lipoprotein lipid concentrations	Medium HDL ratios	MDD_PGC_2025	MDD	Causal	q ~ beta(1,10)	0.03	0.01	0.05	0.07	-0.38	0.5	0.03	0	0.2
GCST90451202	Phospholipids to total lipids ratio in medium HDL	M_HDL_PL_pct	Relative lipoprotein lipid concentrations	Medium HDL ratios	MDD_PGC_2025	MDD	Sharing	q ~ beta(1,2)	NA	NA	NA	0.06	0.03	0.24	0.53	0.11	0.9
GCST90451202	Phospholipids to total lipids ratio in medium HDL	M_HDL_PL_pct	Relative lipoprotein lipid concentrations	Medium HDL ratios	MDD_PGC_2025	MDD	Causal	q ~ beta(1,2)	0.03	0	0.09	0.02	-0.24	0.42	0.14	0	0.9
GCST90451202	Phospholipids to total lipids ratio in medium HDL	M_HDL_PL_pct	Relative lipoprotein lipid concentrations	Medium HDL ratios	MDD_PGC_2025	MDD	Sharing	q ~ beta(1,50)	NA	NA	NA	0.33	-0.05	1.28	0.03	0	0.1
GCST90451202	Phospholipids to total lipids ratio in medium HDL	M_HDL_PL_pct	Relative lipoprotein lipid concentrations	Medium HDL ratios	MDD_PGC_2025	MDD	Causal	q ~ beta(1,50)	0.03	0.02	0.05	0.21	-0.5	1.12	0.01	0	0.05
GCST90451202	Phospholipids to total lipids ratio in medium HDL	M_HDL_PL_pct	Relative lipoprotein lipid concentrations	Medium HDL ratios	OCD_PGC_2018	OCD	Sharing	q ~ beta(1,10)	NA	NA	NA	-1.73	-5.35	0.1	0.07	0	0.27
GCST90451202	Phospholipids to total lipids ratio in medium HDL	M_HDL_PL_pct	Relative lipoprotein lipid concentrations	Medium HDL ratios	OCD_PGC_2018	OCD	Causal	q ~ beta(1,10)	-0.17	-0.36	0.02	-0.81	-5.28	3.25	0.03	0	0.23
GCST90451202	Phospholipids to total lipids ratio in medium HDL	M_HDL_PL_pct	Relative lipoprotein lipid concentrations	Medium HDL ratios	OCD_PGC_2018	OCD	Sharing	q ~ beta(1,2)	NA	NA	NA	-0.83	-3.95	-0.08	0.19	0.01	0.71
GCST90451202	Phospholipids to total lipids ratio in medium HDL	M_HDL_PL_pct	Relative lipoprotein lipid concentrations	Medium HDL ratios	OCD_PGC_2018	OCD	Causal	q ~ beta(1,2)	-0.16	-0.49	0.16	-0.29	-3.35	1.2	0.14	0	0.73
GCST90451202	Phospholipids to total lipids ratio in medium HDL	M_HDL_PL_pct	Relative lipoprotein lipid concentrations	Medium HDL ratios	OCD_PGC_2018	OCD	Sharing	q ~ beta(1,50)	NA	NA	NA	-2.65	-8.34	2.81	0.02	0	0.08
GCST90451202	Phospholipids to total lipids ratio in medium HDL	M_HDL_PL_pct	Relative lipoprotein lipid concentrations	Medium HDL ratios	OCD_PGC_2018	OCD	Causal	q ~ beta(1,50)	-0.18	-0.32	-0.01	-1.05	-5.85	5.97	0.01	0	0.05
GCST90451202	Phospholipids to total lipids ratio in medium HDL	M_HDL_PL_pct	Relative lipoprotein lipid concentrations	Medium HDL ratios	PTSD_PGC_2024	PTSD	Sharing	q ~ beta(1,10)	NA	NA	NA	0.22	0.11	0.55	0.21	0.06	0.43
GCST90451202	Phospholipids to total lipids ratio in medium HDL	M_HDL_PL_pct	Relative lipoprotein lipid concentrations	Medium HDL ratios	PTSD_PGC_2024	PTSD	Causal	q ~ beta(1,10)	0.04	0.01	0.07	0.31	-0.15	0.74	0.05	0	0.27
GCST90451202	Phospholipids to total lipids ratio in medium HDL	M_HDL_PL_pct	Relative lipoprotein lipid concentrations	Medium HDL ratios	PTSD_PGC_2024	PTSD	Sharing	q ~ beta(1,2)	NA	NA	NA	0.14	0.06	0.37	0.38	0.13	0.72
GCST90451202	Phospholipids to total lipids ratio in medium HDL	M_HDL_PL_pct	Relative lipoprotein lipid concentrations	Medium HDL ratios	PTSD_PGC_2024	PTSD	Causal	q ~ beta(1,2)	0.04	-0.02	0.22	0.12	-0.22	0.64	0.23	0.01	0.86
GCST90451202	Phospholipids to total lipids ratio in medium HDL	M_HDL_PL_pct	Relative lipoprotein lipid concentrations	Medium HDL ratios	PTSD_PGC_2024	PTSD	Sharing	q ~ beta(1,50)	NA	NA	NA	0.48	0.22	0.82	0.06	0.02	0.14
GCST90451202	Phospholipids to total lipids ratio in medium HDL	M_HDL_PL_pct	Relative lipoprotein lipid concentrations	Medium HDL ratios	PTSD_PGC_2024	PTSD	Causal	q ~ beta(1,50)	0.04	0.02	0.07	0.4	-0.47	0.78	0.02	0	0.07
GCST90451203	Phospholipids in medium HDL	M_HDL_PL	Lipoprotein subclasses	Medium HDL (average diameter 10.9 nm)	ADHD_PGC_2022	ADHD	Sharing	q ~ beta(1,2)	NA	NA	NA	-0.04	-2.03	1.91	0.05	0	0.62
GCST90451203	Phospholipids in medium HDL	M_HDL_PL	Lipoprotein subclasses	Medium HDL (average diameter 10.9 nm)	ADHD_PGC_2022	ADHD	Causal	q ~ beta(1,2)	-0.01	-0.09	0.08	-0.02	-1.85	1.08	0.1	0	0.66
GCST90451203	Phospholipids in medium HDL	M_HDL_PL	Lipoprotein subclasses	Medium HDL (average diameter 10.9 nm)	ADHD_PGC_2022	ADHD	Sharing	q ~ beta(1,50)	NA	NA	NA	-0.14	-2.98	2.57	0.01	0	0.04
GCST90451203	Phospholipids in medium HDL	M_HDL_PL	Lipoprotein subclasses	Medium HDL (average diameter 10.9 nm)	ADHD_PGC_2022	ADHD	Causal	q ~ beta(1,50)	-0.01	-0.06	0.03	-0.09	-3.06	2.09	0.01	0	0.05
GCST90451203	Phospholipids in medium HDL	M_HDL_PL	Lipoprotein subclasses	Medium HDL (average diameter 10.9 nm)	AN_PGC_2019	AN	Sharing	q ~ beta(1,10)	NA	NA	NA	0.31	-1.52	2.85	0.05	0	0.3
GCST90451203	Phospholipids in medium HDL	M_HDL_PL	Lipoprotein subclasses	Medium HDL (average diameter 10.9 nm)	AN_PGC_2019	AN	Causal	q ~ beta(1,10)	0.1	0.01	0.19	0	-2.03	1.72	0.03	0	0.23
GCST90451203	Phospholipids in medium HDL	M_HDL_PL	Lipoprotein subclasses	Medium HDL (average diameter 10.9 nm)	AN_PGC_2019	AN	Sharing	q ~ beta(1,2)	NA	NA	NA	0.18	-0.21	1.13	0.32	0.01	0.77
GCST90451203	Phospholipids in medium HDL	M_HDL_PL	Lipoprotein subclasses	Medium HDL (average diameter 10.9 nm)	AN_PGC_2019	AN	Causal	q ~ beta(1,2)	0.1	-0.02	0.24	0	-1.47	1.28	0.14	0	0.73
GCST90451203	Phospholipids in medium HDL	M_HDL_PL	Lipoprotein subclasses	Medium HDL (average diameter 10.9 nm)	AN_PGC_2019	AN	Sharing	q ~ beta(1,50)	NA	NA	NA	0.42	-3.03	3.81	0.01	0	0.06
GCST90451203	Phospholipids in medium HDL	M_HDL_PL	Lipoprotein subclasses	Medium HDL (average diameter 10.9 nm)	AN_PGC_2019	AN	Causal	q ~ beta(1,50)	0.1	0.01	0.18	-0.01	-3.23	2.86	0.01	0	0.05
GCST90451203	Phospholipids in medium HDL	M_HDL_PL	Lipoprotein subclasses	Medium HDL (average diameter 10.9 nm)	OCD_PGC_2018	OCD	Sharing	q ~ beta(1,10)	NA	NA	NA	0.28	-7.7	8.41	0.02	0	0.18
GCST90451203	Phospholipids in medium HDL	M_HDL_PL	Lipoprotein subclasses	Medium HDL (average diameter 10.9 nm)	OCD_PGC_2018	OCD	Causal	q ~ beta(1,10)	-0.03	-0.23	0.15	0.72	-2.62	6.8	0.03	0	0.23
GCST90451203	Phospholipids in medium HDL	M_HDL_PL	Lipoprotein subclasses	Medium HDL (average diameter 10.9 nm)	OCD_PGC_2018	OCD	Sharing	q ~ beta(1,2)	NA	NA	NA	0.06	-6.66	6.03	0.05	0	0.53
GCST90451203	Phospholipids in medium HDL	M_HDL_PL	Lipoprotein subclasses	Medium HDL (average diameter 10.9 nm)	OCD_PGC_2018	OCD	Causal	q ~ beta(1,2)	-0.03	-0.35	0.6	0.17	-1.99	3.57	0.15	0	0.87
GCST90451203	Phospholipids in medium HDL	M_HDL_PL	Lipoprotein subclasses	Medium HDL (average diameter 10.9 nm)	OCD_PGC_2018	OCD	Sharing	q ~ beta(1,50)	NA	NA	NA	0.36	-9.92	9.42	0.01	0	0.05
GCST90451203	Phospholipids in medium HDL	M_HDL_PL	Lipoprotein subclasses	Medium HDL (average diameter 10.9 nm)	OCD_PGC_2018	OCD	Causal	q ~ beta(1,50)	-0.02	-0.18	0.14	1.2	-4.84	9.59	0.01	0	0.05
GCST90451204	Concentration of medium HDL particles	M_HDL_P	Lipoprotein subclasses	Medium HDL (average diameter 10.9 nm)	ADHD_PGC_2022	ADHD	Sharing	q ~ beta(1,10)	NA	NA	NA	-0.36	-2.23	1.45	0.03	0	0.22
GCST90451204	Concentration of medium HDL particles	M_HDL_P	Lipoprotein subclasses	Medium HDL (average diameter 10.9 nm)	ADHD_PGC_2022	ADHD	Causal	q ~ beta(1,10)	-0.03	-0.09	0.02	-0.1	-2.22	2.07	0.02	0	0.21
GCST90451204	Concentration of medium HDL particles	M_HDL_P	Lipoprotein subclasses	Medium HDL (average diameter 10.9 nm)	ADHD_PGC_2022	ADHD	Sharing	q ~ beta(1,2)	NA	NA	NA	-0.15	-1.87	0.89	0.1	0	0.72
GCST90451204	Concentration of medium HDL particles	M_HDL_P	Lipoprotein subclasses	Medium HDL (average diameter 10.9 nm)	ADHD_PGC_2022	ADHD	Causal	q ~ beta(1,2)	-0.03	-0.14	0.07	-0.03	-1.79	1.53	0.11	0	0.77
GCST90451204	Concentration of medium HDL particles	M_HDL_P	Lipoprotein subclasses	Medium HDL (average diameter 10.9 nm)	ADHD_PGC_2022	ADHD	Sharing	q ~ beta(1,50)	NA	NA	NA	-0.61	-2.65	2.2	0.01	0	0.05
GCST90451204	Concentration of medium HDL particles	M_HDL_P	Lipoprotein subclasses	Medium HDL (average diameter 10.9 nm)	ADHD_PGC_2022	ADHD	Causal	q ~ beta(1,50)	-0.03	-0.09	0.02	-0.21	-2.63	2.39	0.01	0	0.05
GCST90451204	Concentration of medium HDL particles	M_HDL_P	Lipoprotein subclasses	Medium HDL (average diameter 10.9 nm)	AN_PGC_2019	AN	Sharing	q ~ beta(1,10)	NA	NA	NA	0.33	-0.84	2.37	0.09	0	0.39
GCST90451204	Concentration of medium HDL particles	M_HDL_P	Lipoprotein subclasses	Medium HDL (average diameter 10.9 nm)	AN_PGC_2019	AN	Causal	q ~ beta(1,10)	0.13	0.04	0.22	0.02	-2.18	2.37	0.02	0	0.23
GCST90451204	Concentration of medium HDL particles	M_HDL_P	Lipoprotein subclasses	Medium HDL (average diameter 10.9 nm)	AN_PGC_2019	AN	Sharing	q ~ beta(1,2)	NA	NA	NA	0.19	0.05	0.58	0.51	0.04	0.9
GCST90451204	Concentration of medium HDL particles	M_HDL_P	Lipoprotein subclasses	Medium HDL (average diameter 10.9 nm)	AN_PGC_2019	AN	Causal	q ~ beta(1,2)	0.13	0	0.26	0.01	-1.11	1.52	0.14	0	0.74
GCST90451204	Concentration of medium HDL particles	M_HDL_P	Lipoprotein subclasses	Medium HDL (average diameter 10.9 nm)	AN_PGC_2019	AN	Sharing	q ~ beta(1,50)	NA	NA	NA	0.54	-2.77	4.07	0.01	0	0.06
GCST90451204	Concentration of medium HDL particles	M_HDL_P	Lipoprotein subclasses	Medium HDL (average diameter 10.9 nm)	AN_PGC_2019	AN	Causal	q ~ beta(1,50)	0.13	0.05	0.21	0.06	-3.06	3.47	0.01	0	0.05
GCST90451204	Concentration of medium HDL particles	M_HDL_P	Lipoprotein subclasses	Medium HDL (average diameter 10.9 nm)	MDD_PGC_2025	MDD	Sharing	q ~ beta(1,10)	NA	NA	NA	-0.05	-0.74	0.52	0.02	0	0.22
GCST90451204	Concentration of medium HDL particles	M_HDL_P	Lipoprotein subclasses	Medium HDL (average diameter 10.9 nm)	MDD_PGC_2025	MDD	Causal	q ~ beta(1,10)	-0.01	-0.03	0.01	-0.01	-0.67	0.51	0.02	0	0.2
GCST90451204	Concentration of medium HDL particles	M_HDL_P	Lipoprotein subclasses	Medium HDL (average diameter 10.9 nm)	MDD_PGC_2025	MDD	Sharing	q ~ beta(1,2)	NA	NA	NA	-0.03	-0.58	0.27	0.11	0	0.68
GCST90451204	Concentration of medium HDL particles	M_HDL_P	Lipoprotein subclasses	Medium HDL (average diameter 10.9 nm)	MDD_PGC_2025	MDD	Causal	q ~ beta(1,2)	-0.01	-0.04	0.01	0	-0.43	0.3	0.09	0	0.5
GCST90451204	Concentration of medium HDL particles	M_HDL_P	Lipoprotein subclasses	Medium HDL (average diameter 10.9 nm)	MDD_PGC_2025	MDD	Sharing	q ~ beta(1,50)	NA	NA	NA	-0.09	-1.06	0.78	0.01	0	0.05
GCST90451204	Concentration of medium HDL particles	M_HDL_P	Lipoprotein subclasses	Medium HDL (average diameter 10.9 nm)	MDD_PGC_2025	MDD	Causal	q ~ beta(1,50)	-0.01	-0.03	0.01	-0.04	-0.83	0.71	0.01	0	0.05
GCST90451204	Concentration of medium HDL particles	M_HDL_P	Lipoprotein subclasses	Medium HDL (average diameter 10.9 nm)	OCD_PGC_2018	OCD	Sharing	q ~ beta(1,10)	NA	NA	NA	1.04	-5.38	11.9	0.02	0	0.19
GCST90451204	Concentration of medium HDL particles	M_HDL_P	Lipoprotein subclasses	Medium HDL (average diameter 10.9 nm)	OCD_PGC_2018	OCD	Causal	q ~ beta(1,10)	0.03	-0.17	0.24	0.87	-5.65	11.72	0.02	0	0.23
GCST90451204	Concentration of medium HDL particles	M_HDL_P	Lipoprotein subclasses	Medium HDL (average diameter 10.9 nm)	OCD_PGC_2018	OCD	Sharing	q ~ beta(1,2)	NA	NA	NA	0.45	-3.97	9.16	0.07	0	0.62
GCST90451204	Concentration of medium HDL particles	M_HDL_P	Lipoprotein subclasses	Medium HDL (average diameter 10.9 nm)	OCD_PGC_2018	OCD	Causal	q ~ beta(1,2)	0.03	-0.33	0.78	0.32	-2.32	9	0.15	0	0.85
GCST90451204	Concentration of medium HDL particles	M_HDL_P	Lipoprotein subclasses	Medium HDL (average diameter 10.9 nm)	OCD_PGC_2018	OCD	Sharing	q ~ beta(1,50)	NA	NA	NA	2.06	-8.21	14.3	0.01	0	0.05
GCST90451204	Concentration of medium HDL particles	M_HDL_P	Lipoprotein subclasses	Medium HDL (average diameter 10.9 nm)	OCD_PGC_2018	OCD	Causal	q ~ beta(1,50)	0.04	-0.12	0.2	1.51	-8.48	12.72	0.01	0	0.05
GCST90451204	Concentration of medium HDL particles	M_HDL_P	Lipoprotein subclasses	Medium HDL (average diameter 10.9 nm)	PTSD_PGC_2024	PTSD	Sharing	q ~ beta(1,10)	NA	NA	NA	-0.09	-0.83	0.52	0.03	0	0.22
GCST90451204	Concentration of medium HDL particles	M_HDL_P	Lipoprotein subclasses	Medium HDL (average diameter 10.9 nm)	PTSD_PGC_2024	PTSD	Causal	q ~ beta(1,10)	-0.01	-0.04	0.02	-0.02	-0.56	0.45	0.04	0	0.26
GCST90451204	Concentration of medium HDL particles	M_HDL_P	Lipoprotein subclasses	Medium HDL (average diameter 10.9 nm)	PTSD_PGC_2024	PTSD	Sharing	q ~ beta(1,2)	NA	NA	NA	-0.05	-0.6	0.28	0.1	0	0.66
GCST90451204	Concentration of medium HDL particles	M_HDL_P	Lipoprotein subclasses	Medium HDL (average diameter 10.9 nm)	PTSD_PGC_2024	PTSD	Causal	q ~ beta(1,2)	-0.01	-0.08	0.05	0	-0.42	0.23	0.2	0	0.78
GCST90451204	Concentration of medium HDL particles	M_HDL_P	Lipoprotein subclasses	Medium HDL (average diameter 10.9 nm)	PTSD_PGC_2024	PTSD	Sharing	q ~ beta(1,50)	NA	NA	NA	-0.14	-1.09	0.79	0.01	0	0.05
GCST90451204	Concentration of medium HDL particles	M_HDL_P	Lipoprotein subclasses	Medium HDL (average diameter 10.9 nm)	PTSD_PGC_2024	PTSD	Causal	q ~ beta(1,50)	-0.01	-0.03	0.02	-0.07	-0.86	0.81	0.01	0	0.06
GCST90451205	Triglycerides to total lipids ratio in medium HDL	M_HDL_TG_pct	Relative lipoprotein lipid concentrations	Medium HDL ratios	ADHD_PGC_2022	ADHD	Sharing	q ~ beta(1,10)	NA	NA	NA	1.13	0.17	1.89	0.06	0.01	0.19
GCST90451205	Triglycerides to total lipids ratio in medium HDL	M_HDL_TG_pct	Relative lipoprotein lipid concentrations	Medium HDL ratios	ADHD_PGC_2022	ADHD	Causal	q ~ beta(1,10)	0.05	-0.01	0.1	0.98	-0.52	1.91	0.04	0	0.17
GCST90451205	Triglycerides to total lipids ratio in medium HDL	M_HDL_TG_pct	Relative lipoprotein lipid concentrations	Medium HDL ratios	ADHD_PGC_2022	ADHD	Sharing	q ~ beta(1,2)	NA	NA	NA	0.89	0.06	1.76	0.08	0.02	0.61
GCST90451205	Triglycerides to total lipids ratio in medium HDL	M_HDL_TG_pct	Relative lipoprotein lipid concentrations	Medium HDL ratios	ADHD_PGC_2022	ADHD	Causal	q ~ beta(1,2)	0.05	-0.03	0.48	0.55	-0.59	1.77	0.07	0	0.9
GCST90451205	Triglycerides to total lipids ratio in medium HDL	M_HDL_TG_pct	Relative lipoprotein lipid concentrations	Medium HDL ratios	ADHD_PGC_2022	ADHD	Sharing	q ~ beta(1,50)	NA	NA	NA	1.3	0.12	2.35	0.03	0	0.08
GCST90451205	Triglycerides to total lipids ratio in medium HDL	M_HDL_TG_pct	Relative lipoprotein lipid concentrations	Medium HDL ratios	ADHD_PGC_2022	ADHD	Causal	q ~ beta(1,50)	0.05	0	0.1	1.06	-0.89	2.05	0.02	0	0.06
GCST90451205	Triglycerides to total lipids ratio in medium HDL	M_HDL_TG_pct	Relative lipoprotein lipid concentrations	Medium HDL ratios	AN_PGC_2019	AN	Sharing	q ~ beta(1,10)	NA	NA	NA	-0.57	-2.16	0.01	0.1	0.01	0.37
GCST90451205	Triglycerides to total lipids ratio in medium HDL	M_HDL_TG_pct	Relative lipoprotein lipid concentrations	Medium HDL ratios	AN_PGC_2019	AN	Causal	q ~ beta(1,10)	-0.11	-0.19	-0.02	-0.17	-1.98	1.43	0.03	0	0.23
GCST90451205	Triglycerides to total lipids ratio in medium HDL	M_HDL_TG_pct	Relative lipoprotein lipid concentrations	Medium HDL ratios	AN_PGC_2019	AN	Sharing	q ~ beta(1,2)	NA	NA	NA	-0.23	-1.21	-0.07	0.41	0.04	0.86
GCST90451205	Triglycerides to total lipids ratio in medium HDL	M_HDL_TG_pct	Relative lipoprotein lipid concentrations	Medium HDL ratios	AN_PGC_2019	AN	Causal	q ~ beta(1,2)	-0.11	-0.25	0.06	-0.04	-1.13	0.77	0.17	0	0.82
GCST90451205	Triglycerides to total lipids ratio in medium HDL	M_HDL_TG_pct	Relative lipoprotein lipid concentrations	Medium HDL ratios	AN_PGC_2019	AN	Sharing	q ~ beta(1,50)	NA	NA	NA	-1.1	-3.29	1.03	0.02	0	0.08
GCST90451205	Triglycerides to total lipids ratio in medium HDL	M_HDL_TG_pct	Relative lipoprotein lipid concentrations	Medium HDL ratios	AN_PGC_2019	AN	Causal	q ~ beta(1,50)	-0.11	-0.18	-0.03	-0.39	-2.79	2.06	0.01	0	0.05
GCST90451205	Triglycerides to total lipids ratio in medium HDL	M_HDL_TG_pct	Relative lipoprotein lipid concentrations	Medium HDL ratios	MDD_PGC_2025	MDD	Sharing	q ~ beta(1,10)	NA	NA	NA	0.24	0.03	0.58	0.08	0.01	0.27
GCST90451205	Triglycerides to total lipids ratio in medium HDL	M_HDL_TG_pct	Relative lipoprotein lipid concentrations	Medium HDL ratios	MDD_PGC_2025	MDD	Causal	q ~ beta(1,10)	0.02	0	0.04	0.2	-0.11	0.78	0.03	0	0.19
GCST90451205	Triglycerides to total lipids ratio in medium HDL	M_HDL_TG_pct	Relative lipoprotein lipid concentrations	Medium HDL ratios	MDD_PGC_2025	MDD	Sharing	q ~ beta(1,2)	NA	NA	NA	0.08	0.02	0.44	0.22	0.03	0.69
GCST90451205	Triglycerides to total lipids ratio in medium HDL	M_HDL_TG_pct	Relative lipoprotein lipid concentrations	Medium HDL ratios	MDD_PGC_2025	MDD	Causal	q ~ beta(1,2)	0.02	0	0.04	0.07	-0.08	0.67	0.07	0	0.63
GCST90451205	Triglycerides to total lipids ratio in medium HDL	M_HDL_TG_pct	Relative lipoprotein lipid concentrations	Medium HDL ratios	MDD_PGC_2025	MDD	Sharing	q ~ beta(1,50)	NA	NA	NA	0.33	-0.12	0.88	0.02	0	0.09
GCST90451205	Triglycerides to total lipids ratio in medium HDL	M_HDL_TG_pct	Relative lipoprotein lipid concentrations	Medium HDL ratios	MDD_PGC_2025	MDD	Causal	q ~ beta(1,50)	0.02	0.01	0.04	0.25	-0.34	0.89	0.01	0	0.06
GCST90451205	Triglycerides to total lipids ratio in medium HDL	M_HDL_TG_pct	Relative lipoprotein lipid concentrations	Medium HDL ratios	OCD_PGC_2018	OCD	Sharing	q ~ beta(1,10)	NA	NA	NA	-1.69	-5.24	0.56	0.06	0	0.26
GCST90451205	Triglycerides to total lipids ratio in medium HDL	M_HDL_TG_pct	Relative lipoprotein lipid concentrations	Medium HDL ratios	OCD_PGC_2018	OCD	Causal	q ~ beta(1,10)	-0.15	-0.31	0.02	-0.83	-5.38	2.26	0.03	0	0.22
GCST90451205	Triglycerides to total lipids ratio in medium HDL	M_HDL_TG_pct	Relative lipoprotein lipid concentrations	Medium HDL ratios	OCD_PGC_2018	OCD	Sharing	q ~ beta(1,2)	NA	NA	NA	-0.72	-3.97	0	0.16	0.01	0.66
GCST90451205	Triglycerides to total lipids ratio in medium HDL	M_HDL_TG_pct	Relative lipoprotein lipid concentrations	Medium HDL ratios	OCD_PGC_2018	OCD	Causal	q ~ beta(1,2)	-0.15	-0.49	0.12	-0.23	-3.61	1.47	0.12	0	0.82
GCST90451205	Triglycerides to total lipids ratio in medium HDL	M_HDL_TG_pct	Relative lipoprotein lipid concentrations	Medium HDL ratios	OCD_PGC_2018	OCD	Sharing	q ~ beta(1,50)	NA	NA	NA	-2.34	-7.23	3.43	0.01	0	0.07
GCST90451205	Triglycerides to total lipids ratio in medium HDL	M_HDL_TG_pct	Relative lipoprotein lipid concentrations	Medium HDL ratios	OCD_PGC_2018	OCD	Causal	q ~ beta(1,50)	-0.16	-0.3	-0.01	-1.22	-7	4.4	0.01	0	0.05
GCST90451205	Triglycerides to total lipids ratio in medium HDL	M_HDL_TG_pct	Relative lipoprotein lipid concentrations	Medium HDL ratios	PTSD_PGC_2024	PTSD	Sharing	q ~ beta(1,10)	NA	NA	NA	0.21	0.03	0.75	0.09	0.01	0.32
GCST90451205	Triglycerides to total lipids ratio in medium HDL	M_HDL_TG_pct	Relative lipoprotein lipid concentrations	Medium HDL ratios	PTSD_PGC_2024	PTSD	Causal	q ~ beta(1,10)	0.02	0	0.05	0.16	-0.25	0.91	0.04	0	0.24
GCST90451205	Triglycerides to total lipids ratio in medium HDL	M_HDL_TG_pct	Relative lipoprotein lipid concentrations	Medium HDL ratios	PTSD_PGC_2024	PTSD	Sharing	q ~ beta(1,2)	NA	NA	NA	0.11	0.02	0.51	0.25	0.03	0.73
GCST90451205	Triglycerides to total lipids ratio in medium HDL	M_HDL_TG_pct	Relative lipoprotein lipid concentrations	Medium HDL ratios	PTSD_PGC_2024	PTSD	Causal	q ~ beta(1,2)	0.02	-0.03	0.12	0.05	-0.17	0.69	0.18	0	0.77
GCST90451205	Triglycerides to total lipids ratio in medium HDL	M_HDL_TG_pct	Relative lipoprotein lipid concentrations	Medium HDL ratios	PTSD_PGC_2024	PTSD	Sharing	q ~ beta(1,50)	NA	NA	NA	0.43	-0.18	1.11	0.02	0	0.08
GCST90451205	Triglycerides to total lipids ratio in medium HDL	M_HDL_TG_pct	Relative lipoprotein lipid concentrations	Medium HDL ratios	PTSD_PGC_2024	PTSD	Causal	q ~ beta(1,50)	0.03	0	0.05	0.31	-0.48	1.18	0.01	0	0.06
GCST90451205	Triglycerides to total lipids ratio in medium HDL	M_HDL_TG_pct	Relative lipoprotein lipid concentrations	Medium HDL ratios	SZ_PGC_2022	SZ	Sharing	q ~ beta(1,10)	NA	NA	NA	-0.13	-1.8	1.54	0.02	0	0.21
GCST90451205	Triglycerides to total lipids ratio in medium HDL	M_HDL_TG_pct	Relative lipoprotein lipid concentrations	Medium HDL ratios	SZ_PGC_2022	SZ	Causal	q ~ beta(1,10)	-0.01	-0.07	0.05	-0.08	-1.45	0.98	0.03	0	0.24
GCST90451205	Triglycerides to total lipids ratio in medium HDL	M_HDL_TG_pct	Relative lipoprotein lipid concentrations	Medium HDL ratios	SZ_PGC_2022	SZ	Sharing	q ~ beta(1,2)	NA	NA	NA	-0.06	-1.3	0.81	0.08	0	0.64
GCST90451205	Triglycerides to total lipids ratio in medium HDL	M_HDL_TG_pct	Relative lipoprotein lipid concentrations	Medium HDL ratios	SZ_PGC_2022	SZ	Causal	q ~ beta(1,2)	-0.01	-0.12	0.09	-0.03	-0.97	0.42	0.16	0	0.84
GCST90451205	Triglycerides to total lipids ratio in medium HDL	M_HDL_TG_pct	Relative lipoprotein lipid concentrations	Medium HDL ratios	SZ_PGC_2022	SZ	Sharing	q ~ beta(1,50)	NA	NA	NA	-0.2	-2.51	2.33	0.01	0	0.05
GCST90451205	Triglycerides to total lipids ratio in medium HDL	M_HDL_TG_pct	Relative lipoprotein lipid concentrations	Medium HDL ratios	SZ_PGC_2022	SZ	Causal	q ~ beta(1,50)	-0.01	-0.06	0.04	-0.16	-1.95	1.62	0.01	0	0.05
GCST90451206	Triglycerides in medium HDL	M_HDL_TG	Lipoprotein subclasses	Medium HDL (average diameter 10.9 nm)	ADHD_PGC_2022	ADHD	Sharing	q ~ beta(1,10)	NA	NA	NA	0.88	-0.21	2.35	0.04	0	0.25
GCST90451206	Triglycerides in medium HDL	M_HDL_TG	Lipoprotein subclasses	Medium HDL (average diameter 10.9 nm)	ADHD_PGC_2022	ADHD	Causal	q ~ beta(1,10)	0.05	-0.01	0.1	0.44	-0.89	2.39	0.03	0	0.2
GCST90451206	Triglycerides in medium HDL	M_HDL_TG	Lipoprotein subclasses	Medium HDL (average diameter 10.9 nm)	ADHD_PGC_2022	ADHD	Sharing	q ~ beta(1,2)	NA	NA	NA	0.21	-0.02	1.94	0.16	0.01	0.76
GCST90451206	Triglycerides in medium HDL	M_HDL_TG	Lipoprotein subclasses	Medium HDL (average diameter 10.9 nm)	ADHD_PGC_2022	ADHD	Causal	q ~ beta(1,2)	0.05	-0.03	0.13	0.09	-0.53	1.89	0.08	0	0.58
GCST90451206	Triglycerides in medium HDL	M_HDL_TG	Lipoprotein subclasses	Medium HDL (average diameter 10.9 nm)	ADHD_PGC_2022	ADHD	Sharing	q ~ beta(1,50)	NA	NA	NA	1.23	-0.93	2.98	0.01	0	0.06
GCST90451206	Triglycerides in medium HDL	M_HDL_TG	Lipoprotein subclasses	Medium HDL (average diameter 10.9 nm)	ADHD_PGC_2022	ADHD	Causal	q ~ beta(1,50)	0.05	0	0.1	0.84	-1.37	2.81	0.01	0	0.05
GCST90451206	Triglycerides in medium HDL	M_HDL_TG	Lipoprotein subclasses	Medium HDL (average diameter 10.9 nm)	AN_PGC_2019	AN	Sharing	q ~ beta(1,10)	NA	NA	NA	-0.37	-2.88	1.2	0.04	0	0.26
GCST90451206	Triglycerides in medium HDL	M_HDL_TG	Lipoprotein subclasses	Medium HDL (average diameter 10.9 nm)	AN_PGC_2019	AN	Causal	q ~ beta(1,10)	-0.06	-0.15	0.03	-0.15	-2.85	1.73	0.03	0	0.24
GCST90451206	Triglycerides in medium HDL	M_HDL_TG	Lipoprotein subclasses	Medium HDL (average diameter 10.9 nm)	AN_PGC_2019	AN	Sharing	q ~ beta(1,2)	NA	NA	NA	-0.2	-1.75	0.39	0.19	0	0.77
GCST90451206	Triglycerides in medium HDL	M_HDL_TG	Lipoprotein subclasses	Medium HDL (average diameter 10.9 nm)	AN_PGC_2019	AN	Causal	q ~ beta(1,2)	-0.06	-0.25	0.09	-0.05	-1.84	0.87	0.17	0	0.82
GCST90451206	Triglycerides in medium HDL	M_HDL_TG	Lipoprotein subclasses	Medium HDL (average diameter 10.9 nm)	AN_PGC_2019	AN	Sharing	q ~ beta(1,50)	NA	NA	NA	-0.59	-3.78	1.8	0.01	0	0.06
GCST90451206	Triglycerides in medium HDL	M_HDL_TG	Lipoprotein subclasses	Medium HDL (average diameter 10.9 nm)	AN_PGC_2019	AN	Causal	q ~ beta(1,50)	-0.06	-0.14	0.01	-0.31	-3.73	2.46	0.01	0	0.05
GCST90451206	Triglycerides in medium HDL	M_HDL_TG	Lipoprotein subclasses	Medium HDL (average diameter 10.9 nm)	MDD_PGC_2025	MDD	Sharing	q ~ beta(1,10)	NA	NA	NA	0.08	-0.18	0.85	0.05	0	0.36
GCST90451206	Triglycerides in medium HDL	M_HDL_TG	Lipoprotein subclasses	Medium HDL (average diameter 10.9 nm)	MDD_PGC_2025	MDD	Causal	q ~ beta(1,10)	0.02	0.01	0.04	0.03	-0.32	0.8	0.02	0	0.22
GCST90451206	Triglycerides in medium HDL	M_HDL_TG	Lipoprotein subclasses	Medium HDL (average diameter 10.9 nm)	MDD_PGC_2025	MDD	Sharing	q ~ beta(1,50)	NA	NA	NA	0.19	-0.51	1.09	0.01	0	0.06
GCST90451206	Triglycerides in medium HDL	M_HDL_TG	Lipoprotein subclasses	Medium HDL (average diameter 10.9 nm)	MDD_PGC_2025	MDD	Causal	q ~ beta(1,50)	0.02	0.01	0.04	0.1	-0.58	1.08	0.01	0	0.05
GCST90451206	Triglycerides in medium HDL	M_HDL_TG	Lipoprotein subclasses	Medium HDL (average diameter 10.9 nm)	OCD_PGC_2018	OCD	Sharing	q ~ beta(1,10)	NA	NA	NA	-2.97	-6.03	-0.05	0.06	0.01	0.19
GCST90451206	Triglycerides in medium HDL	M_HDL_TG	Lipoprotein subclasses	Medium HDL (average diameter 10.9 nm)	OCD_PGC_2018	OCD	Causal	q ~ beta(1,10)	-0.1	-0.29	0.09	-2.55	-6.3	1.78	0.04	0	0.17
GCST90451206	Triglycerides in medium HDL	M_HDL_TG	Lipoprotein subclasses	Medium HDL (average diameter 10.9 nm)	OCD_PGC_2018	OCD	Sharing	q ~ beta(1,2)	NA	NA	NA	-2.36	-5.48	-0.06	0.08	0.01	0.55
GCST90451206	Triglycerides in medium HDL	M_HDL_TG	Lipoprotein subclasses	Medium HDL (average diameter 10.9 nm)	OCD_PGC_2018	OCD	Causal	q ~ beta(1,2)	-0.1	-2.04	0.14	-1.25	-5.5	2.39	0.08	0	0.91
GCST90451206	Triglycerides in medium HDL	M_HDL_TG	Lipoprotein subclasses	Medium HDL (average diameter 10.9 nm)	OCD_PGC_2018	OCD	Sharing	q ~ beta(1,50)	NA	NA	NA	-3.59	-7.61	2.29	0.02	0	0.08
GCST90451206	Triglycerides in medium HDL	M_HDL_TG	Lipoprotein subclasses	Medium HDL (average diameter 10.9 nm)	OCD_PGC_2018	OCD	Causal	q ~ beta(1,50)	-0.12	-0.28	0.03	-2.86	-8.02	3.75	0.01	0	0.06
GCST90451206	Triglycerides in medium HDL	M_HDL_TG	Lipoprotein subclasses	Medium HDL (average diameter 10.9 nm)	PTSD_PGC_2024	PTSD	Sharing	q ~ beta(1,10)	NA	NA	NA	0.12	-0.33	1.02	0.04	0	0.24
GCST90451206	Triglycerides in medium HDL	M_HDL_TG	Lipoprotein subclasses	Medium HDL (average diameter 10.9 nm)	PTSD_PGC_2024	PTSD	Causal	q ~ beta(1,10)	0.01	-0.02	0.04	0.08	-0.31	0.86	0.04	0	0.27
GCST90451206	Triglycerides in medium HDL	M_HDL_TG	Lipoprotein subclasses	Medium HDL (average diameter 10.9 nm)	PTSD_PGC_2024	PTSD	Sharing	q ~ beta(1,2)	NA	NA	NA	0.07	-0.13	0.67	0.14	0	0.61
GCST90451206	Triglycerides in medium HDL	M_HDL_TG	Lipoprotein subclasses	Medium HDL (average diameter 10.9 nm)	PTSD_PGC_2024	PTSD	Causal	q ~ beta(1,2)	0.01	-0.04	0.1	0.03	-0.14	0.47	0.24	0	0.79
GCST90451206	Triglycerides in medium HDL	M_HDL_TG	Lipoprotein subclasses	Medium HDL (average diameter 10.9 nm)	PTSD_PGC_2024	PTSD	Sharing	q ~ beta(1,50)	NA	NA	NA	0.21	-0.56	1.39	0.01	0	0.06
GCST90451206	Triglycerides in medium HDL	M_HDL_TG	Lipoprotein subclasses	Medium HDL (average diameter 10.9 nm)	PTSD_PGC_2024	PTSD	Causal	q ~ beta(1,50)	0.01	-0.01	0.03	0.17	-0.41	1.2	0.01	0	0.06
GCST90451206	Triglycerides in medium HDL	M_HDL_TG	Lipoprotein subclasses	Medium HDL (average diameter 10.9 nm)	SZ_PGC_2022	SZ	Sharing	q ~ beta(1,10)	NA	NA	NA	-0.07	-1.87	1.77	0.02	0	0.21
GCST90451206	Triglycerides in medium HDL	M_HDL_TG	Lipoprotein subclasses	Medium HDL (average diameter 10.9 nm)	SZ_PGC_2022	SZ	Causal	q ~ beta(1,10)	-0.01	-0.07	0.06	-0.06	-2.06	1.37	0.02	0	0.23
GCST90451206	Triglycerides in medium HDL	M_HDL_TG	Lipoprotein subclasses	Medium HDL (average diameter 10.9 nm)	SZ_PGC_2022	SZ	Sharing	q ~ beta(1,2)	NA	NA	NA	-0.03	-1.49	1.02	0.08	0	0.68
GCST90451206	Triglycerides in medium HDL	M_HDL_TG	Lipoprotein subclasses	Medium HDL (average diameter 10.9 nm)	SZ_PGC_2022	SZ	Causal	q ~ beta(1,2)	-0.01	-0.12	0.09	-0.02	-1.23	0.79	0.15	0	0.83
GCST90451206	Triglycerides in medium HDL	M_HDL_TG	Lipoprotein subclasses	Medium HDL (average diameter 10.9 nm)	SZ_PGC_2022	SZ	Sharing	q ~ beta(1,50)	NA	NA	NA	-0.13	-2.77	2.29	0.01	0	0.05
GCST90451206	Triglycerides in medium HDL	M_HDL_TG	Lipoprotein subclasses	Medium HDL (average diameter 10.9 nm)	SZ_PGC_2022	SZ	Causal	q ~ beta(1,50)	-0.01	-0.07	0.05	-0.12	-2.74	2.21	0.01	0	0.05
GCST90451207	Cholesteryl esters to total lipids ratio in medium LDL	M_LDL_CE_pct	Relative lipoprotein lipid concentrations	Medium LDL ratios	ADHD_PGC_2022	ADHD	Sharing	q ~ beta(1,10)	NA	NA	NA	0.48	-0.25	2.73	0.06	0	0.33
GCST90451207	Cholesteryl esters to total lipids ratio in medium LDL	M_LDL_CE_pct	Relative lipoprotein lipid concentrations	Medium LDL ratios	ADHD_PGC_2022	ADHD	Causal	q ~ beta(1,10)	0.08	0.01	0.15	0.17	-1.24	2.63	0.03	0	0.23
GCST90451207	Cholesteryl esters to total lipids ratio in medium LDL	M_LDL_CE_pct	Relative lipoprotein lipid concentrations	Medium LDL ratios	ADHD_PGC_2022	ADHD	Sharing	q ~ beta(1,2)	NA	NA	NA	0.2	0.02	1.65	0.32	0.01	0.82
GCST90451207	Cholesteryl esters to total lipids ratio in medium LDL	M_LDL_CE_pct	Relative lipoprotein lipid concentrations	Medium LDL ratios	ADHD_PGC_2022	ADHD	Causal	q ~ beta(1,2)	0.08	-0.08	0.25	0.03	-0.68	1.84	0.16	0	0.86
GCST90451207	Cholesteryl esters to total lipids ratio in medium LDL	M_LDL_CE_pct	Relative lipoprotein lipid concentrations	Medium LDL ratios	ADHD_PGC_2022	ADHD	Sharing	q ~ beta(1,50)	NA	NA	NA	1.12	-0.94	3.66	0.01	0	0.07
GCST90451207	Cholesteryl esters to total lipids ratio in medium LDL	M_LDL_CE_pct	Relative lipoprotein lipid concentrations	Medium LDL ratios	ADHD_PGC_2022	ADHD	Causal	q ~ beta(1,50)	0.07	0.01	0.13	0.44	-1.92	2.87	0.01	0	0.05
GCST90451207	Cholesteryl esters to total lipids ratio in medium LDL	M_LDL_CE_pct	Relative lipoprotein lipid concentrations	Medium LDL ratios	AN_PGC_2019	AN	Sharing	q ~ beta(1,10)	NA	NA	NA	-0.55	-2.3	0.43	0.09	0	0.35
GCST90451207	Cholesteryl esters to total lipids ratio in medium LDL	M_LDL_CE_pct	Relative lipoprotein lipid concentrations	Medium LDL ratios	AN_PGC_2019	AN	Causal	q ~ beta(1,10)	-0.11	-0.23	-0.01	-0.17	-2.48	1.66	0.03	0	0.25
GCST90451207	Cholesteryl esters to total lipids ratio in medium LDL	M_LDL_CE_pct	Relative lipoprotein lipid concentrations	Medium LDL ratios	AN_PGC_2019	AN	Sharing	q ~ beta(1,2)	NA	NA	NA	-0.3	-1.23	-0.04	0.33	0.02	0.8
GCST90451207	Cholesteryl esters to total lipids ratio in medium LDL	M_LDL_CE_pct	Relative lipoprotein lipid concentrations	Medium LDL ratios	AN_PGC_2019	AN	Causal	q ~ beta(1,2)	-0.12	-0.4	0.09	-0.05	-1.41	0.71	0.2	0	0.8
GCST90451207	Cholesteryl esters to total lipids ratio in medium LDL	M_LDL_CE_pct	Relative lipoprotein lipid concentrations	Medium LDL ratios	AN_PGC_2019	AN	Sharing	q ~ beta(1,50)	NA	NA	NA	-0.85	-4.08	1.93	0.01	0	0.07
GCST90451207	Cholesteryl esters to total lipids ratio in medium LDL	M_LDL_CE_pct	Relative lipoprotein lipid concentrations	Medium LDL ratios	AN_PGC_2019	AN	Causal	q ~ beta(1,50)	-0.12	-0.21	-0.03	-0.3	-2.92	2.23	0.01	0	0.06
GCST90451207	Cholesteryl esters to total lipids ratio in medium LDL	M_LDL_CE_pct	Relative lipoprotein lipid concentrations	Medium LDL ratios	MDD_PGC_2025	MDD	Sharing	q ~ beta(1,10)	NA	NA	NA	0.11	-0.28	0.78	0.04	0	0.28
GCST90451207	Cholesteryl esters to total lipids ratio in medium LDL	M_LDL_CE_pct	Relative lipoprotein lipid concentrations	Medium LDL ratios	MDD_PGC_2025	MDD	Causal	q ~ beta(1,10)	0.02	0	0.04	0.04	-0.42	0.83	0.02	0	0.23
GCST90451207	Cholesteryl esters to total lipids ratio in medium LDL	M_LDL_CE_pct	Relative lipoprotein lipid concentrations	Medium LDL ratios	MDD_PGC_2025	MDD	Sharing	q ~ beta(1,2)	NA	NA	NA	0.05	-0.04	0.44	0.27	0.01	0.83
GCST90451207	Cholesteryl esters to total lipids ratio in medium LDL	M_LDL_CE_pct	Relative lipoprotein lipid concentrations	Medium LDL ratios	MDD_PGC_2025	MDD	Causal	q ~ beta(1,2)	0.02	-0.01	0.06	0.01	-0.2	0.56	0.14	0	0.82
GCST90451207	Cholesteryl esters to total lipids ratio in medium LDL	M_LDL_CE_pct	Relative lipoprotein lipid concentrations	Medium LDL ratios	MDD_PGC_2025	MDD	Sharing	q ~ beta(1,50)	NA	NA	NA	0.19	-0.48	0.98	0.01	0	0.06
GCST90451207	Cholesteryl esters to total lipids ratio in medium LDL	M_LDL_CE_pct	Relative lipoprotein lipid concentrations	Medium LDL ratios	MDD_PGC_2025	MDD	Causal	q ~ beta(1,50)	0.02	0	0.04	0.1	-0.52	0.97	0.01	0	0.05
GCST90451207	Cholesteryl esters to total lipids ratio in medium LDL	M_LDL_CE_pct	Relative lipoprotein lipid concentrations	Medium LDL ratios	OCD_PGC_2018	OCD	Sharing	q ~ beta(1,10)	NA	NA	NA	-1.61	-6.61	5.1	0.03	0	0.18
GCST90451207	Cholesteryl esters to total lipids ratio in medium LDL	M_LDL_CE_pct	Relative lipoprotein lipid concentrations	Medium LDL ratios	OCD_PGC_2018	OCD	Causal	q ~ beta(1,10)	0.02	-0.21	0.24	-1.73	-6.36	2.88	0.04	0	0.23
GCST90451207	Cholesteryl esters to total lipids ratio in medium LDL	M_LDL_CE_pct	Relative lipoprotein lipid concentrations	Medium LDL ratios	OCD_PGC_2018	OCD	Sharing	q ~ beta(1,2)	NA	NA	NA	-0.85	-5.78	3.44	0.06	0	0.57
GCST90451207	Cholesteryl esters to total lipids ratio in medium LDL	M_LDL_CE_pct	Relative lipoprotein lipid concentrations	Medium LDL ratios	OCD_PGC_2018	OCD	Causal	q ~ beta(1,2)	0.02	-0.92	0.4	-0.72	-5.13	1.48	0.14	0	0.8
GCST90451207	Cholesteryl esters to total lipids ratio in medium LDL	M_LDL_CE_pct	Relative lipoprotein lipid concentrations	Medium LDL ratios	OCD_PGC_2018	OCD	Sharing	q ~ beta(1,50)	NA	NA	NA	-1.97	-8.34	7.47	0.01	0	0.06
GCST90451207	Cholesteryl esters to total lipids ratio in medium LDL	M_LDL_CE_pct	Relative lipoprotein lipid concentrations	Medium LDL ratios	OCD_PGC_2018	OCD	Causal	q ~ beta(1,50)	-0.02	-0.2	0.18	-2.1	-8.17	5.16	0.01	0	0.06
GCST90451207	Cholesteryl esters to total lipids ratio in medium LDL	M_LDL_CE_pct	Relative lipoprotein lipid concentrations	Medium LDL ratios	PTSD_PGC_2024	PTSD	Sharing	q ~ beta(1,10)	NA	NA	NA	0.14	-0.34	0.85	0.06	0	0.28
GCST90451207	Cholesteryl esters to total lipids ratio in medium LDL	M_LDL_CE_pct	Relative lipoprotein lipid concentrations	Medium LDL ratios	PTSD_PGC_2024	PTSD	Causal	q ~ beta(1,10)	0.02	-0.02	0.06	0.06	-0.48	0.92	0.04	0	0.28
GCST90451207	Cholesteryl esters to total lipids ratio in medium LDL	M_LDL_CE_pct	Relative lipoprotein lipid concentrations	Medium LDL ratios	PTSD_PGC_2024	PTSD	Sharing	q ~ beta(1,2)	NA	NA	NA	0.09	-0.08	0.42	0.2	0.01	0.68
GCST90451207	Cholesteryl esters to total lipids ratio in medium LDL	M_LDL_CE_pct	Relative lipoprotein lipid concentrations	Medium LDL ratios	PTSD_PGC_2024	PTSD	Causal	q ~ beta(1,2)	0.02	-0.04	0.12	0.03	-0.23	0.38	0.24	0	0.78
GCST90451207	Cholesteryl esters to total lipids ratio in medium LDL	M_LDL_CE_pct	Relative lipoprotein lipid concentrations	Medium LDL ratios	PTSD_PGC_2024	PTSD	Sharing	q ~ beta(1,50)	NA	NA	NA	0.19	-0.79	1.36	0.01	0	0.07
GCST90451207	Cholesteryl esters to total lipids ratio in medium LDL	M_LDL_CE_pct	Relative lipoprotein lipid concentrations	Medium LDL ratios	PTSD_PGC_2024	PTSD	Causal	q ~ beta(1,50)	0.02	0	0.05	0.1	-0.63	1.15	0.01	0	0.06
GCST90451207	Cholesteryl esters to total lipids ratio in medium LDL	M_LDL_CE_pct	Relative lipoprotein lipid concentrations	Medium LDL ratios	SZ_PGC_2022	SZ	Sharing	q ~ beta(1,10)	NA	NA	NA	-0.11	-2.32	1.55	0.02	0	0.21
GCST90451207	Cholesteryl esters to total lipids ratio in medium LDL	M_LDL_CE_pct	Relative lipoprotein lipid concentrations	Medium LDL ratios	SZ_PGC_2022	SZ	Causal	q ~ beta(1,10)	-0.01	-0.09	0.05	-0.07	-2.02	1.56	0.02	0	0.23
GCST90451207	Cholesteryl esters to total lipids ratio in medium LDL	M_LDL_CE_pct	Relative lipoprotein lipid concentrations	Medium LDL ratios	SZ_PGC_2022	SZ	Sharing	q ~ beta(1,2)	NA	NA	NA	-0.05	-1.67	1.1	0.09	0	0.68
GCST90451207	Cholesteryl esters to total lipids ratio in medium LDL	M_LDL_CE_pct	Relative lipoprotein lipid concentrations	Medium LDL ratios	SZ_PGC_2022	SZ	Causal	q ~ beta(1,2)	-0.01	-0.12	0.08	-0.02	-1.43	0.92	0.13	0	0.67
GCST90451207	Cholesteryl esters to total lipids ratio in medium LDL	M_LDL_CE_pct	Relative lipoprotein lipid concentrations	Medium LDL ratios	SZ_PGC_2022	SZ	Sharing	q ~ beta(1,50)	NA	NA	NA	-0.18	-2.87	2.42	0.01	0	0.05
GCST90451207	Cholesteryl esters to total lipids ratio in medium LDL	M_LDL_CE_pct	Relative lipoprotein lipid concentrations	Medium LDL ratios	SZ_PGC_2022	SZ	Causal	q ~ beta(1,50)	-0.01	-0.08	0.05	-0.14	-2.32	1.89	0.01	0	0.05
GCST90451208	Cholesteryl esters in medium LDL	M_LDL_CE	Lipoprotein subclasses	Medium LDL (average diameter 23 nm)	ADHD_PGC_2022	ADHD	Sharing	q ~ beta(1,10)	NA	NA	NA	0.12	-1.53	2.1	0.03	0	0.2
GCST90451208	Cholesteryl esters in medium LDL	M_LDL_CE	Lipoprotein subclasses	Medium LDL (average diameter 23 nm)	ADHD_PGC_2022	ADHD	Causal	q ~ beta(1,10)	-0.02	-0.09	0.04	0.26	-1.31	2	0.04	0	0.26
GCST90451208	Cholesteryl esters in medium LDL	M_LDL_CE	Lipoprotein subclasses	Medium LDL (average diameter 23 nm)	ADHD_PGC_2022	ADHD	Sharing	q ~ beta(1,2)	NA	NA	NA	0.02	-0.99	1.59	0.08	0	0.66
GCST90451208	Cholesteryl esters in medium LDL	M_LDL_CE	Lipoprotein subclasses	Medium LDL (average diameter 23 nm)	ADHD_PGC_2022	ADHD	Causal	q ~ beta(1,2)	-0.02	-0.12	0.29	0.11	-0.57	1.22	0.21	0	0.87
GCST90451208	Cholesteryl esters in medium LDL	M_LDL_CE	Lipoprotein subclasses	Medium LDL (average diameter 23 nm)	ADHD_PGC_2022	ADHD	Sharing	q ~ beta(1,50)	NA	NA	NA	0.23	-1.92	2.52	0.01	0	0.05
GCST90451208	Cholesteryl esters in medium LDL	M_LDL_CE	Lipoprotein subclasses	Medium LDL (average diameter 23 nm)	ADHD_PGC_2022	ADHD	Causal	q ~ beta(1,50)	-0.01	-0.06	0.04	0.32	-1.88	2.52	0.01	0	0.06
GCST90451208	Cholesteryl esters in medium LDL	M_LDL_CE	Lipoprotein subclasses	Medium LDL (average diameter 23 nm)	AN_PGC_2019	AN	Sharing	q ~ beta(1,10)	NA	NA	NA	-0.3	-2.95	1.9	0.03	0	0.2
GCST90451208	Cholesteryl esters in medium LDL	M_LDL_CE	Lipoprotein subclasses	Medium LDL (average diameter 23 nm)	AN_PGC_2019	AN	Causal	q ~ beta(1,10)	0	-0.09	0.09	-0.31	-2.27	1.46	0.03	0	0.23
GCST90451208	Cholesteryl esters in medium LDL	M_LDL_CE	Lipoprotein subclasses	Medium LDL (average diameter 23 nm)	AN_PGC_2019	AN	Sharing	q ~ beta(1,2)	NA	NA	NA	-0.13	-2.41	1.17	0.07	0	0.54
GCST90451208	Cholesteryl esters in medium LDL	M_LDL_CE	Lipoprotein subclasses	Medium LDL (average diameter 23 nm)	AN_PGC_2019	AN	Causal	q ~ beta(1,2)	0	-0.32	0.16	-0.11	-1.33	0.59	0.18	0	0.86
GCST90451208	Cholesteryl esters in medium LDL	M_LDL_CE	Lipoprotein subclasses	Medium LDL (average diameter 23 nm)	AN_PGC_2019	AN	Sharing	q ~ beta(1,50)	NA	NA	NA	-0.48	-4.14	2.71	0.01	0	0.05
GCST90451208	Cholesteryl esters in medium LDL	M_LDL_CE	Lipoprotein subclasses	Medium LDL (average diameter 23 nm)	AN_PGC_2019	AN	Causal	q ~ beta(1,50)	0	-0.08	0.07	-0.36	-2.58	2.47	0.01	0	0.06
GCST90451208	Cholesteryl esters in medium LDL	M_LDL_CE	Lipoprotein subclasses	Medium LDL (average diameter 23 nm)	MDD_PGC_2025	MDD	Sharing	q ~ beta(1,10)	NA	NA	NA	0.03	-0.61	0.75	0.02	0	0.2
GCST90451208	Cholesteryl esters in medium LDL	M_LDL_CE	Lipoprotein subclasses	Medium LDL (average diameter 23 nm)	MDD_PGC_2025	MDD	Causal	q ~ beta(1,10)	0	-0.02	0.02	0.02	-0.39	0.55	0.03	0	0.24
GCST90451208	Cholesteryl esters in medium LDL	M_LDL_CE	Lipoprotein subclasses	Medium LDL (average diameter 23 nm)	MDD_PGC_2025	MDD	Sharing	q ~ beta(1,2)	NA	NA	NA	0.01	-0.44	0.51	0.08	0	0.59
GCST90451208	Cholesteryl esters in medium LDL	M_LDL_CE	Lipoprotein subclasses	Medium LDL (average diameter 23 nm)	MDD_PGC_2025	MDD	Causal	q ~ beta(1,2)	0	-0.03	0.04	0.01	-0.14	0.37	0.17	0	0.75
GCST90451208	Cholesteryl esters in medium LDL	M_LDL_CE	Lipoprotein subclasses	Medium LDL (average diameter 23 nm)	MDD_PGC_2025	MDD	Sharing	q ~ beta(1,50)	NA	NA	NA	0.04	-0.95	1.03	0.01	0	0.05
GCST90451208	Cholesteryl esters in medium LDL	M_LDL_CE	Lipoprotein subclasses	Medium LDL (average diameter 23 nm)	MDD_PGC_2025	MDD	Causal	q ~ beta(1,50)	0	-0.02	0.02	0.04	-0.75	0.89	0.01	0	0.05
GCST90451208	Cholesteryl esters in medium LDL	M_LDL_CE	Lipoprotein subclasses	Medium LDL (average diameter 23 nm)	OCD_PGC_2018	OCD	Sharing	q ~ beta(1,10)	NA	NA	NA	-2.65	-7.28	5.51	0.02	0	0.14
GCST90451208	Cholesteryl esters in medium LDL	M_LDL_CE	Lipoprotein subclasses	Medium LDL (average diameter 23 nm)	OCD_PGC_2018	OCD	Causal	q ~ beta(1,10)	0.02	-0.17	0.21	-2.47	-5.99	4.38	0.03	0	0.18
GCST90451208	Cholesteryl esters in medium LDL	M_LDL_CE	Lipoprotein subclasses	Medium LDL (average diameter 23 nm)	OCD_PGC_2018	OCD	Sharing	q ~ beta(1,2)	NA	NA	NA	-1.59	-6.83	4.58	0.03	0	0.44
GCST90451208	Cholesteryl esters in medium LDL	M_LDL_CE	Lipoprotein subclasses	Medium LDL (average diameter 23 nm)	OCD_PGC_2018	OCD	Causal	q ~ beta(1,2)	0.01	-1.02	0.31	-0.5	-4.04	3.14	0.09	0	0.9
GCST90451208	Cholesteryl esters in medium LDL	M_LDL_CE	Lipoprotein subclasses	Medium LDL (average diameter 23 nm)	OCD_PGC_2018	OCD	Sharing	q ~ beta(1,50)	NA	NA	NA	-3.3	-8.21	7.91	0.01	0	0.05
GCST90451208	Cholesteryl esters in medium LDL	M_LDL_CE	Lipoprotein subclasses	Medium LDL (average diameter 23 nm)	OCD_PGC_2018	OCD	Causal	q ~ beta(1,50)	0.01	-0.17	0.19	-3.01	-6.12	6.81	0.01	0	0.05
GCST90451208	Cholesteryl esters in medium LDL	M_LDL_CE	Lipoprotein subclasses	Medium LDL (average diameter 23 nm)	PTSD_PGC_2024	PTSD	Sharing	q ~ beta(1,10)	NA	NA	NA	-0.03	-0.6	0.71	0.03	0	0.23
GCST90451208	Cholesteryl esters in medium LDL	M_LDL_CE	Lipoprotein subclasses	Medium LDL (average diameter 23 nm)	PTSD_PGC_2024	PTSD	Causal	q ~ beta(1,10)	-0.01	-0.04	0.02	0	-0.58	0.58	0.03	0	0.25
GCST90451208	Cholesteryl esters in medium LDL	M_LDL_CE	Lipoprotein subclasses	Medium LDL (average diameter 23 nm)	PTSD_PGC_2024	PTSD	Sharing	q ~ beta(1,2)	NA	NA	NA	-0.03	-0.42	0.4	0.12	0	0.69
GCST90451208	Cholesteryl esters in medium LDL	M_LDL_CE	Lipoprotein subclasses	Medium LDL (average diameter 23 nm)	PTSD_PGC_2024	PTSD	Causal	q ~ beta(1,2)	-0.01	-0.06	0.04	0	-0.27	0.28	0.2	0	0.79
GCST90451208	Cholesteryl esters in medium LDL	M_LDL_CE	Lipoprotein subclasses	Medium LDL (average diameter 23 nm)	PTSD_PGC_2024	PTSD	Sharing	q ~ beta(1,50)	NA	NA	NA	-0.03	-0.91	0.88	0.01	0	0.05
GCST90451208	Cholesteryl esters in medium LDL	M_LDL_CE	Lipoprotein subclasses	Medium LDL (average diameter 23 nm)	PTSD_PGC_2024	PTSD	Causal	q ~ beta(1,50)	-0.01	-0.04	0.01	0.01	-0.72	0.69	0.01	0	0.05
GCST90451209	Cholesterol to total lipids ratio in medium LDL	M_LDL_C_pct	Relative lipoprotein lipid concentrations	Medium LDL ratios	ADHD_PGC_2022	ADHD	Sharing	q ~ beta(1,10)	NA	NA	NA	-0.49	-2.81	2.25	0.03	0	0.23
GCST90451209	Cholesterol to total lipids ratio in medium LDL	M_LDL_C_pct	Relative lipoprotein lipid concentrations	Medium LDL ratios	ADHD_PGC_2022	ADHD	Causal	q ~ beta(1,10)	-0.06	-0.12	0.01	-0.18	-2.71	2.17	0.02	0	0.2
GCST90451209	Cholesterol to total lipids ratio in medium LDL	M_LDL_C_pct	Relative lipoprotein lipid concentrations	Medium LDL ratios	ADHD_PGC_2022	ADHD	Sharing	q ~ beta(1,2)	NA	NA	NA	-0.2	-2.2	0.99	0.13	0	0.76
GCST90451209	Cholesterol to total lipids ratio in medium LDL	M_LDL_C_pct	Relative lipoprotein lipid concentrations	Medium LDL ratios	ADHD_PGC_2022	ADHD	Causal	q ~ beta(1,2)	-0.06	-0.2	0.04	-0.06	-2.16	1.29	0.09	0	0.85
GCST90451209	Cholesterol to total lipids ratio in medium LDL	M_LDL_C_pct	Relative lipoprotein lipid concentrations	Medium LDL ratios	ADHD_PGC_2022	ADHD	Sharing	q ~ beta(1,50)	NA	NA	NA	-0.63	-3.44	3.3	0.01	0	0.06
GCST90451209	Cholesterol to total lipids ratio in medium LDL	M_LDL_C_pct	Relative lipoprotein lipid concentrations	Medium LDL ratios	ADHD_PGC_2022	ADHD	Causal	q ~ beta(1,50)	-0.06	-0.12	0	-0.34	-3.44	2.36	0.01	0	0.05
GCST90451209	Cholesterol to total lipids ratio in medium LDL	M_LDL_C_pct	Relative lipoprotein lipid concentrations	Medium LDL ratios	MDD_PGC_2025	MDD	Sharing	q ~ beta(1,10)	NA	NA	NA	-0.17	-1.19	0.55	0.03	0	0.2
GCST90451209	Cholesterol to total lipids ratio in medium LDL	M_LDL_C_pct	Relative lipoprotein lipid concentrations	Medium LDL ratios	MDD_PGC_2025	MDD	Causal	q ~ beta(1,10)	-0.01	-0.04	0.01	-0.1	-1.19	0.62	0.02	0	0.21
GCST90451209	Cholesterol to total lipids ratio in medium LDL	M_LDL_C_pct	Relative lipoprotein lipid concentrations	Medium LDL ratios	MDD_PGC_2025	MDD	Sharing	q ~ beta(1,2)	NA	NA	NA	-0.06	-0.95	0.33	0.08	0	0.7
GCST90451209	Cholesterol to total lipids ratio in medium LDL	M_LDL_C_pct	Relative lipoprotein lipid concentrations	Medium LDL ratios	MDD_PGC_2025	MDD	Causal	q ~ beta(1,2)	-0.01	-0.07	0.02	-0.03	-0.92	0.38	0.1	0	0.86
GCST90451209	Cholesterol to total lipids ratio in medium LDL	M_LDL_C_pct	Relative lipoprotein lipid concentrations	Medium LDL ratios	MDD_PGC_2025	MDD	Sharing	q ~ beta(1,50)	NA	NA	NA	-0.27	-1.49	0.8	0.01	0	0.05
GCST90451209	Cholesterol to total lipids ratio in medium LDL	M_LDL_C_pct	Relative lipoprotein lipid concentrations	Medium LDL ratios	MDD_PGC_2025	MDD	Causal	q ~ beta(1,50)	-0.01	-0.03	0.01	-0.2	-1.44	0.81	0.01	0	0.05
GCST90451209	Cholesterol to total lipids ratio in medium LDL	M_LDL_C_pct	Relative lipoprotein lipid concentrations	Medium LDL ratios	PTSD_PGC_2024	PTSD	Sharing	q ~ beta(1,10)	NA	NA	NA	-0.15	-0.94	0.48	0.05	0	0.29
GCST90451209	Cholesterol to total lipids ratio in medium LDL	M_LDL_C_pct	Relative lipoprotein lipid concentrations	Medium LDL ratios	PTSD_PGC_2024	PTSD	Causal	q ~ beta(1,10)	-0.03	-0.07	0.01	-0.04	-0.93	0.76	0.03	0	0.25
GCST90451209	Cholesterol to total lipids ratio in medium LDL	M_LDL_C_pct	Relative lipoprotein lipid concentrations	Medium LDL ratios	PTSD_PGC_2024	PTSD	Sharing	q ~ beta(1,2)	NA	NA	NA	-0.09	-0.58	0.1	0.25	0.01	0.8
GCST90451209	Cholesterol to total lipids ratio in medium LDL	M_LDL_C_pct	Relative lipoprotein lipid concentrations	Medium LDL ratios	PTSD_PGC_2024	PTSD	Causal	q ~ beta(1,2)	-0.03	-0.13	0.04	-0.01	-0.66	0.42	0.19	0	0.85
GCST90451209	Cholesterol to total lipids ratio in medium LDL	M_LDL_C_pct	Relative lipoprotein lipid concentrations	Medium LDL ratios	PTSD_PGC_2024	PTSD	Sharing	q ~ beta(1,50)	NA	NA	NA	-0.22	-1.26	0.79	0.01	0	0.06
GCST90451209	Cholesterol to total lipids ratio in medium LDL	M_LDL_C_pct	Relative lipoprotein lipid concentrations	Medium LDL ratios	PTSD_PGC_2024	PTSD	Causal	q ~ beta(1,50)	-0.04	-0.07	0	-0.08	-1.15	1.01	0.01	0	0.05
GCST90451210	Cholesterol in medium LDL	M_LDL_C	Lipoprotein subclasses	Medium LDL (average diameter 23 nm)	ADHD_PGC_2022	ADHD	Sharing	q ~ beta(1,10)	NA	NA	NA	0.13	-1.44	1.84	0.03	0	0.21
GCST90451210	Cholesterol in medium LDL	M_LDL_C	Lipoprotein subclasses	Medium LDL (average diameter 23 nm)	ADHD_PGC_2022	ADHD	Causal	q ~ beta(1,10)	0	-0.07	0.09	0.11	-1.22	1.3	0.06	0	0.31
GCST90451210	Cholesterol in medium LDL	M_LDL_C	Lipoprotein subclasses	Medium LDL (average diameter 23 nm)	ADHD_PGC_2022	ADHD	Sharing	q ~ beta(1,2)	NA	NA	NA	0.07	-0.86	1.44	0.09	0	0.53
GCST90451210	Cholesterol in medium LDL	M_LDL_C	Lipoprotein subclasses	Medium LDL (average diameter 23 nm)	ADHD_PGC_2022	ADHD	Causal	q ~ beta(1,2)	0	-0.15	0.25	0.02	-0.41	0.51	0.29	0.01	0.82
GCST90451210	Cholesterol in medium LDL	M_LDL_C	Lipoprotein subclasses	Medium LDL (average diameter 23 nm)	ADHD_PGC_2022	ADHD	Sharing	q ~ beta(1,50)	NA	NA	NA	0.22	-1.88	2.59	0.01	0	0.06
GCST90451210	Cholesterol in medium LDL	M_LDL_C	Lipoprotein subclasses	Medium LDL (average diameter 23 nm)	ADHD_PGC_2022	ADHD	Causal	q ~ beta(1,50)	0	-0.05	0.05	0.12	-1.89	1.64	0.01	0	0.06
GCST90451210	Cholesterol in medium LDL	M_LDL_C	Lipoprotein subclasses	Medium LDL (average diameter 23 nm)	MDD_PGC_2025	MDD	Sharing	q ~ beta(1,10)	NA	NA	NA	-0.01	-0.63	0.74	0.02	0	0.2
GCST90451210	Cholesterol in medium LDL	M_LDL_C	Lipoprotein subclasses	Medium LDL (average diameter 23 nm)	MDD_PGC_2025	MDD	Causal	q ~ beta(1,10)	0	-0.02	0.02	0.01	-0.39	0.57	0.03	0	0.22
GCST90451210	Cholesterol in medium LDL	M_LDL_C	Lipoprotein subclasses	Medium LDL (average diameter 23 nm)	MDD_PGC_2025	MDD	Sharing	q ~ beta(1,2)	NA	NA	NA	-0.01	-0.49	0.51	0.08	0	0.54
GCST90451210	Cholesterol in medium LDL	M_LDL_C	Lipoprotein subclasses	Medium LDL (average diameter 23 nm)	MDD_PGC_2025	MDD	Causal	q ~ beta(1,2)	0	-0.05	0.04	0.01	-0.15	0.25	0.2	0	0.89
GCST90451210	Cholesterol in medium LDL	M_LDL_C	Lipoprotein subclasses	Medium LDL (average diameter 23 nm)	MDD_PGC_2025	MDD	Sharing	q ~ beta(1,50)	NA	NA	NA	-0.01	-0.98	1.04	0.01	0	0.05
GCST90451210	Cholesterol in medium LDL	M_LDL_C	Lipoprotein subclasses	Medium LDL (average diameter 23 nm)	MDD_PGC_2025	MDD	Causal	q ~ beta(1,50)	0	-0.02	0.01	0.02	-0.73	0.87	0.01	0	0.05
GCST90451210	Cholesterol in medium LDL	M_LDL_C	Lipoprotein subclasses	Medium LDL (average diameter 23 nm)	OCD_PGC_2018	OCD	Sharing	q ~ beta(1,10)	NA	NA	NA	-3.5	-7.33	3.7	0.02	0	0.16
GCST90451210	Cholesterol in medium LDL	M_LDL_C	Lipoprotein subclasses	Medium LDL (average diameter 23 nm)	OCD_PGC_2018	OCD	Causal	q ~ beta(1,10)	-0.05	-0.25	0.16	-2.59	-7.05	5.11	0.02	0	0.21
GCST90451210	Cholesterol in medium LDL	M_LDL_C	Lipoprotein subclasses	Medium LDL (average diameter 23 nm)	OCD_PGC_2018	OCD	Sharing	q ~ beta(1,50)	NA	NA	NA	-4.09	-8.06	5.48	0.01	0	0.05
GCST90451210	Cholesterol in medium LDL	M_LDL_C	Lipoprotein subclasses	Medium LDL (average diameter 23 nm)	OCD_PGC_2018	OCD	Causal	q ~ beta(1,50)	-0.06	-0.23	0.12	-3.49	-7.52	7.08	0.01	0	0.05
GCST90451210	Cholesterol in medium LDL	M_LDL_C	Lipoprotein subclasses	Medium LDL (average diameter 23 nm)	PTSD_PGC_2024	PTSD	Sharing	q ~ beta(1,10)	NA	NA	NA	-0.04	-0.74	0.74	0.03	0	0.25
GCST90451210	Cholesterol in medium LDL	M_LDL_C	Lipoprotein subclasses	Medium LDL (average diameter 23 nm)	PTSD_PGC_2024	PTSD	Causal	q ~ beta(1,10)	-0.02	-0.05	0.01	0.02	-0.43	0.82	0.03	0	0.24
GCST90451210	Cholesterol in medium LDL	M_LDL_C	Lipoprotein subclasses	Medium LDL (average diameter 23 nm)	PTSD_PGC_2024	PTSD	Sharing	q ~ beta(1,2)	NA	NA	NA	-0.04	-0.4	0.34	0.17	0	0.77
GCST90451210	Cholesterol in medium LDL	M_LDL_C	Lipoprotein subclasses	Medium LDL (average diameter 23 nm)	PTSD_PGC_2024	PTSD	Causal	q ~ beta(1,2)	-0.02	-0.07	0.04	0.01	-0.29	0.44	0.18	0	0.85
GCST90451210	Cholesterol in medium LDL	M_LDL_C	Lipoprotein subclasses	Medium LDL (average diameter 23 nm)	PTSD_PGC_2024	PTSD	Sharing	q ~ beta(1,50)	NA	NA	NA	-0.03	-0.94	0.95	0.01	0	0.05
GCST90451210	Cholesterol in medium LDL	M_LDL_C	Lipoprotein subclasses	Medium LDL (average diameter 23 nm)	PTSD_PGC_2024	PTSD	Causal	q ~ beta(1,50)	-0.02	-0.04	0.01	0.04	-0.72	0.97	0.01	0	0.05
GCST90451211	Free cholesterol to total lipids ratio in medium LDL	M_LDL_FC_pct	Relative lipoprotein lipid concentrations	Medium LDL ratios	ADHD_PGC_2022	ADHD	Sharing	q ~ beta(1,10)	NA	NA	NA	-0.37	-1.52	-0.17	0.21	0.04	0.45
GCST90451211	Free cholesterol to total lipids ratio in medium LDL	M_LDL_FC_pct	Relative lipoprotein lipid concentrations	Medium LDL ratios	ADHD_PGC_2022	ADHD	Causal	q ~ beta(1,10)	-0.09	-0.15	-0.01	-0.44	-2.3	0.54	0.03	0	0.24
GCST90451211	Free cholesterol to total lipids ratio in medium LDL	M_LDL_FC_pct	Relative lipoprotein lipid concentrations	Medium LDL ratios	ADHD_PGC_2022	ADHD	Sharing	q ~ beta(1,2)	NA	NA	NA	-0.23	-0.58	-0.1	0.44	0.14	0.82
GCST90451211	Free cholesterol to total lipids ratio in medium LDL	M_LDL_FC_pct	Relative lipoprotein lipid concentrations	Medium LDL ratios	ADHD_PGC_2022	ADHD	Causal	q ~ beta(1,2)	-0.09	-0.35	0.05	-0.11	-1.66	0.46	0.21	0	0.87
GCST90451211	Free cholesterol to total lipids ratio in medium LDL	M_LDL_FC_pct	Relative lipoprotein lipid concentrations	Medium LDL ratios	ADHD_PGC_2022	ADHD	Sharing	q ~ beta(1,50)	NA	NA	NA	-1.25	-2.29	-0.23	0.04	0	0.11
GCST90451211	Free cholesterol to total lipids ratio in medium LDL	M_LDL_FC_pct	Relative lipoprotein lipid concentrations	Medium LDL ratios	ADHD_PGC_2022	ADHD	Causal	q ~ beta(1,50)	-0.09	-0.14	-0.04	-0.89	-3.13	0.72	0.01	0	0.06
GCST90451211	Free cholesterol to total lipids ratio in medium LDL	M_LDL_FC_pct	Relative lipoprotein lipid concentrations	Medium LDL ratios	AN_PGC_2019	AN	Sharing	q ~ beta(1,10)	NA	NA	NA	0.56	0.21	1.44	0.21	0.04	0.47
GCST90451211	Free cholesterol to total lipids ratio in medium LDL	M_LDL_FC_pct	Relative lipoprotein lipid concentrations	Medium LDL ratios	AN_PGC_2019	AN	Causal	q ~ beta(1,10)	0.15	0.07	0.24	0.25	-1.23	2.53	0.03	0	0.24
GCST90451211	Free cholesterol to total lipids ratio in medium LDL	M_LDL_FC_pct	Relative lipoprotein lipid concentrations	Medium LDL ratios	AN_PGC_2019	AN	Sharing	q ~ beta(1,2)	NA	NA	NA	0.28	0.13	0.77	0.53	0.16	0.9
GCST90451211	Free cholesterol to total lipids ratio in medium LDL	M_LDL_FC_pct	Relative lipoprotein lipid concentrations	Medium LDL ratios	AN_PGC_2019	AN	Causal	q ~ beta(1,2)	0.15	-0.01	0.44	0.07	-0.72	1.6	0.17	0	0.87
GCST90451211	Free cholesterol to total lipids ratio in medium LDL	M_LDL_FC_pct	Relative lipoprotein lipid concentrations	Medium LDL ratios	AN_PGC_2019	AN	Sharing	q ~ beta(1,50)	NA	NA	NA	1.13	-0.39	3.18	0.03	0	0.12
GCST90451211	Free cholesterol to total lipids ratio in medium LDL	M_LDL_FC_pct	Relative lipoprotein lipid concentrations	Medium LDL ratios	AN_PGC_2019	AN	Causal	q ~ beta(1,50)	0.15	0.08	0.23	0.42	-2.05	2.98	0.01	0	0.06
GCST90451211	Free cholesterol to total lipids ratio in medium LDL	M_LDL_FC_pct	Relative lipoprotein lipid concentrations	Medium LDL ratios	MDD_PGC_2025	MDD	Sharing	q ~ beta(1,10)	NA	NA	NA	-0.16	-0.33	-0.05	0.15	0.03	0.37
GCST90451211	Free cholesterol to total lipids ratio in medium LDL	M_LDL_FC_pct	Relative lipoprotein lipid concentrations	Medium LDL ratios	MDD_PGC_2025	MDD	Causal	q ~ beta(1,10)	-0.03	-0.05	-0.01	-0.09	-0.65	0.23	0.04	0	0.23
GCST90451211	Free cholesterol to total lipids ratio in medium LDL	M_LDL_FC_pct	Relative lipoprotein lipid concentrations	Medium LDL ratios	MDD_PGC_2025	MDD	Sharing	q ~ beta(1,2)	NA	NA	NA	-0.07	-0.24	-0.03	0.44	0.1	0.87
GCST90451211	Free cholesterol to total lipids ratio in medium LDL	M_LDL_FC_pct	Relative lipoprotein lipid concentrations	Medium LDL ratios	MDD_PGC_2025	MDD	Causal	q ~ beta(1,2)	-0.03	-0.09	0	-0.03	-0.44	0.15	0.14	0	0.88
GCST90451211	Free cholesterol to total lipids ratio in medium LDL	M_LDL_FC_pct	Relative lipoprotein lipid concentrations	Medium LDL ratios	MDD_PGC_2025	MDD	Sharing	q ~ beta(1,50)	NA	NA	NA	-0.24	-0.78	0.16	0.03	0	0.12
GCST90451211	Free cholesterol to total lipids ratio in medium LDL	M_LDL_FC_pct	Relative lipoprotein lipid concentrations	Medium LDL ratios	MDD_PGC_2025	MDD	Causal	q ~ beta(1,50)	-0.03	-0.05	-0.01	-0.14	-0.85	0.39	0.01	0	0.06
GCST90451211	Free cholesterol to total lipids ratio in medium LDL	M_LDL_FC_pct	Relative lipoprotein lipid concentrations	Medium LDL ratios	OCD_PGC_2018	OCD	Sharing	q ~ beta(1,2)	NA	NA	NA	1.3	-0.28	4.62	0.09	0.01	0.59
GCST90451211	Free cholesterol to total lipids ratio in medium LDL	M_LDL_FC_pct	Relative lipoprotein lipid concentrations	Medium LDL ratios	OCD_PGC_2018	OCD	Causal	q ~ beta(1,2)	0.1	-0.15	0.67	0.43	-2.2	4.38	0.11	0	0.81
GCST90451211	Free cholesterol to total lipids ratio in medium LDL	M_LDL_FC_pct	Relative lipoprotein lipid concentrations	Medium LDL ratios	OCD_PGC_2018	OCD	Sharing	q ~ beta(1,50)	NA	NA	NA	2.58	-4.93	6.99	0.02	0	0.07
GCST90451211	Free cholesterol to total lipids ratio in medium LDL	M_LDL_FC_pct	Relative lipoprotein lipid concentrations	Medium LDL ratios	OCD_PGC_2018	OCD	Causal	q ~ beta(1,50)	0.11	-0.05	0.27	1.65	-6	7.16	0.01	0	0.06
GCST90451211	Free cholesterol to total lipids ratio in medium LDL	M_LDL_FC_pct	Relative lipoprotein lipid concentrations	Medium LDL ratios	PTSD_PGC_2024	PTSD	Sharing	q ~ beta(1,10)	NA	NA	NA	-0.12	-0.56	-0.03	0.18	0.01	0.44
GCST90451211	Free cholesterol to total lipids ratio in medium LDL	M_LDL_FC_pct	Relative lipoprotein lipid concentrations	Medium LDL ratios	PTSD_PGC_2024	PTSD	Causal	q ~ beta(1,10)	-0.04	-0.07	-0.01	0.01	-0.53	0.46	0.03	0	0.23
GCST90451211	Free cholesterol to total lipids ratio in medium LDL	M_LDL_FC_pct	Relative lipoprotein lipid concentrations	Medium LDL ratios	PTSD_PGC_2024	PTSD	Sharing	q ~ beta(1,2)	NA	NA	NA	-0.07	-0.18	-0.03	0.47	0.12	0.83
GCST90451211	Free cholesterol to total lipids ratio in medium LDL	M_LDL_FC_pct	Relative lipoprotein lipid concentrations	Medium LDL ratios	PTSD_PGC_2024	PTSD	Causal	q ~ beta(1,2)	-0.04	-0.09	0.03	0	-0.37	0.25	0.21	0	0.84
GCST90451211	Free cholesterol to total lipids ratio in medium LDL	M_LDL_FC_pct	Relative lipoprotein lipid concentrations	Medium LDL ratios	PTSD_PGC_2024	PTSD	Sharing	q ~ beta(1,50)	NA	NA	NA	-0.31	-1.33	0.4	0.01	0	0.09
GCST90451211	Free cholesterol to total lipids ratio in medium LDL	M_LDL_FC_pct	Relative lipoprotein lipid concentrations	Medium LDL ratios	PTSD_PGC_2024	PTSD	Causal	q ~ beta(1,50)	-0.04	-0.06	-0.02	-0.07	-0.9	0.63	0.01	0	0.05
GCST90451211	Free cholesterol to total lipids ratio in medium LDL	M_LDL_FC_pct	Relative lipoprotein lipid concentrations	Medium LDL ratios	SZ_PGC_2022	SZ	Sharing	q ~ beta(1,10)	NA	NA	NA	0.11	-1.52	2.21	0.02	0	0.21
GCST90451211	Free cholesterol to total lipids ratio in medium LDL	M_LDL_FC_pct	Relative lipoprotein lipid concentrations	Medium LDL ratios	SZ_PGC_2022	SZ	Causal	q ~ beta(1,10)	0.03	-0.03	0.08	0.03	-1.11	1.99	0.02	0	0.22
GCST90451211	Free cholesterol to total lipids ratio in medium LDL	M_LDL_FC_pct	Relative lipoprotein lipid concentrations	Medium LDL ratios	SZ_PGC_2022	SZ	Sharing	q ~ beta(1,2)	NA	NA	NA	0.07	-0.91	1.55	0.09	0	0.57
GCST90451211	Free cholesterol to total lipids ratio in medium LDL	M_LDL_FC_pct	Relative lipoprotein lipid concentrations	Medium LDL ratios	SZ_PGC_2022	SZ	Causal	q ~ beta(1,2)	0.03	-0.07	0.13	0	-0.74	1.05	0.16	0	0.88
GCST90451211	Free cholesterol to total lipids ratio in medium LDL	M_LDL_FC_pct	Relative lipoprotein lipid concentrations	Medium LDL ratios	SZ_PGC_2022	SZ	Sharing	q ~ beta(1,50)	NA	NA	NA	0.19	-2.17	2.89	0.01	0	0.05
GCST90451211	Free cholesterol to total lipids ratio in medium LDL	M_LDL_FC_pct	Relative lipoprotein lipid concentrations	Medium LDL ratios	SZ_PGC_2022	SZ	Causal	q ~ beta(1,50)	0.03	-0.02	0.08	0.1	-1.98	2.57	0.01	0	0.05
GCST90451213	Total lipids in medium LDL	M_LDL_L	Lipoprotein subclasses	Medium LDL (average diameter 23 nm)	ADHD_PGC_2022	ADHD	Sharing	q ~ beta(1,10)	NA	NA	NA	0.21	-1.27	1.83	0.04	0	0.22
GCST90451213	Total lipids in medium LDL	M_LDL_L	Lipoprotein subclasses	Medium LDL (average diameter 23 nm)	ADHD_PGC_2022	ADHD	Causal	q ~ beta(1,10)	0.01	-0.06	0.1	0.08	-0.91	0.89	0.06	0	0.29
GCST90451213	Total lipids in medium LDL	M_LDL_L	Lipoprotein subclasses	Medium LDL (average diameter 23 nm)	ADHD_PGC_2022	ADHD	Sharing	q ~ beta(1,2)	NA	NA	NA	0.14	-0.61	1.34	0.1	0	0.54
GCST90451213	Total lipids in medium LDL	M_LDL_L	Lipoprotein subclasses	Medium LDL (average diameter 23 nm)	ADHD_PGC_2022	ADHD	Causal	q ~ beta(1,2)	0.01	-0.16	0.25	0	-0.39	0.46	0.3	0.03	0.84
GCST90451213	Total lipids in medium LDL	M_LDL_L	Lipoprotein subclasses	Medium LDL (average diameter 23 nm)	ADHD_PGC_2022	ADHD	Sharing	q ~ beta(1,50)	NA	NA	NA	0.29	-1.79	2.6	0.01	0	0.06
GCST90451213	Total lipids in medium LDL	M_LDL_L	Lipoprotein subclasses	Medium LDL (average diameter 23 nm)	ADHD_PGC_2022	ADHD	Causal	q ~ beta(1,50)	0.01	-0.04	0.06	0.06	-1.36	1.05	0.01	0	0.07
GCST90451213	Total lipids in medium LDL	M_LDL_L	Lipoprotein subclasses	Medium LDL (average diameter 23 nm)	AN_PGC_2019	AN	Sharing	q ~ beta(1,10)	NA	NA	NA	-0.25	-3.1	2.07	0.02	0	0.2
GCST90451213	Total lipids in medium LDL	M_LDL_L	Lipoprotein subclasses	Medium LDL (average diameter 23 nm)	AN_PGC_2019	AN	Causal	q ~ beta(1,10)	0	-0.07	0.08	-0.23	-1.74	1.55	0.03	0	0.24
GCST90451213	Total lipids in medium LDL	M_LDL_L	Lipoprotein subclasses	Medium LDL (average diameter 23 nm)	AN_PGC_2019	AN	Sharing	q ~ beta(1,2)	NA	NA	NA	-0.1	-2.33	1.3	0.07	0	0.62
GCST90451213	Total lipids in medium LDL	M_LDL_L	Lipoprotein subclasses	Medium LDL (average diameter 23 nm)	AN_PGC_2019	AN	Causal	q ~ beta(1,2)	0	-0.21	0.13	-0.09	-1.37	0.86	0.16	0	0.77
GCST90451213	Total lipids in medium LDL	M_LDL_L	Lipoprotein subclasses	Medium LDL (average diameter 23 nm)	AN_PGC_2019	AN	Sharing	q ~ beta(1,50)	NA	NA	NA	-0.38	-3.66	2.68	0.01	0	0.05
GCST90451213	Total lipids in medium LDL	M_LDL_L	Lipoprotein subclasses	Medium LDL (average diameter 23 nm)	AN_PGC_2019	AN	Causal	q ~ beta(1,50)	0	-0.07	0.08	-0.31	-2.81	2.68	0.01	0	0.06
GCST90451213	Total lipids in medium LDL	M_LDL_L	Lipoprotein subclasses	Medium LDL (average diameter 23 nm)	MDD_PGC_2025	MDD	Sharing	q ~ beta(1,10)	NA	NA	NA	0	-0.68	0.67	0.02	0	0.2
GCST90451213	Total lipids in medium LDL	M_LDL_L	Lipoprotein subclasses	Medium LDL (average diameter 23 nm)	MDD_PGC_2025	MDD	Causal	q ~ beta(1,10)	0	-0.02	0.02	0	-0.47	0.24	0.03	0	0.25
GCST90451213	Total lipids in medium LDL	M_LDL_L	Lipoprotein subclasses	Medium LDL (average diameter 23 nm)	MDD_PGC_2025	MDD	Sharing	q ~ beta(1,2)	NA	NA	NA	0	-0.45	0.52	0.08	0	0.6
GCST90451213	Total lipids in medium LDL	M_LDL_L	Lipoprotein subclasses	Medium LDL (average diameter 23 nm)	MDD_PGC_2025	MDD	Causal	q ~ beta(1,2)	0	-0.04	0.04	0	-0.19	0.18	0.19	0	0.79
GCST90451213	Total lipids in medium LDL	M_LDL_L	Lipoprotein subclasses	Medium LDL (average diameter 23 nm)	MDD_PGC_2025	MDD	Sharing	q ~ beta(1,50)	NA	NA	NA	0.01	-0.95	1.03	0.01	0	0.05
GCST90451213	Total lipids in medium LDL	M_LDL_L	Lipoprotein subclasses	Medium LDL (average diameter 23 nm)	MDD_PGC_2025	MDD	Causal	q ~ beta(1,50)	0	-0.02	0.01	0.01	-0.56	0.53	0.01	0	0.05
GCST90451213	Total lipids in medium LDL	M_LDL_L	Lipoprotein subclasses	Medium LDL (average diameter 23 nm)	OCD_PGC_2018	OCD	Sharing	q ~ beta(1,10)	NA	NA	NA	-3.53	-7.13	3.23	0.02	0	0.16
GCST90451213	Total lipids in medium LDL	M_LDL_L	Lipoprotein subclasses	Medium LDL (average diameter 23 nm)	OCD_PGC_2018	OCD	Causal	q ~ beta(1,10)	-0.05	-0.23	0.16	-2.81	-7.06	5.3	0.02	0	0.2
GCST90451213	Total lipids in medium LDL	M_LDL_L	Lipoprotein subclasses	Medium LDL (average diameter 23 nm)	OCD_PGC_2018	OCD	Sharing	q ~ beta(1,50)	NA	NA	NA	-4.1	-7.76	4.89	0.01	0	0.05
GCST90451213	Total lipids in medium LDL	M_LDL_L	Lipoprotein subclasses	Medium LDL (average diameter 23 nm)	OCD_PGC_2018	OCD	Causal	q ~ beta(1,50)	-0.06	-0.23	0.13	-3.59	-7.76	6.88	0.01	0	0.05
GCST90451213	Total lipids in medium LDL	M_LDL_L	Lipoprotein subclasses	Medium LDL (average diameter 23 nm)	PTSD_PGC_2024	PTSD	Sharing	q ~ beta(1,10)	NA	NA	NA	-0.06	-0.61	0.56	0.04	0	0.27
GCST90451213	Total lipids in medium LDL	M_LDL_L	Lipoprotein subclasses	Medium LDL (average diameter 23 nm)	PTSD_PGC_2024	PTSD	Causal	q ~ beta(1,10)	-0.02	-0.05	0.01	0.02	-0.25	0.45	0.04	0	0.26
GCST90451213	Total lipids in medium LDL	M_LDL_L	Lipoprotein subclasses	Medium LDL (average diameter 23 nm)	PTSD_PGC_2024	PTSD	Sharing	q ~ beta(1,2)	NA	NA	NA	-0.04	-0.34	0.25	0.2	0	0.73
GCST90451213	Total lipids in medium LDL	M_LDL_L	Lipoprotein subclasses	Medium LDL (average diameter 23 nm)	PTSD_PGC_2024	PTSD	Causal	q ~ beta(1,2)	-0.02	-0.07	0.04	0	-0.18	0.19	0.21	0	0.86
GCST90451213	Total lipids in medium LDL	M_LDL_L	Lipoprotein subclasses	Medium LDL (average diameter 23 nm)	PTSD_PGC_2024	PTSD	Sharing	q ~ beta(1,50)	NA	NA	NA	-0.05	-0.94	0.91	0.01	0	0.05
GCST90451213	Total lipids in medium LDL	M_LDL_L	Lipoprotein subclasses	Medium LDL (average diameter 23 nm)	PTSD_PGC_2024	PTSD	Causal	q ~ beta(1,50)	-0.02	-0.05	0	0.01	-0.73	0.73	0.01	0	0.05
GCST90451214	Phospholipids to total lipids ratio in medium LDL	M_LDL_PL_pct	Relative lipoprotein lipid concentrations	Medium LDL ratios	ADHD_PGC_2022	ADHD	Sharing	q ~ beta(1,10)	NA	NA	NA	-0.17	-2.98	1.7	0.02	0	0.19
GCST90451214	Phospholipids to total lipids ratio in medium LDL	M_LDL_PL_pct	Relative lipoprotein lipid concentrations	Medium LDL ratios	ADHD_PGC_2022	ADHD	Causal	q ~ beta(1,10)	-0.01	-0.08	0.06	-0.13	-2.79	1.34	0.02	0	0.22
GCST90451214	Phospholipids to total lipids ratio in medium LDL	M_LDL_PL_pct	Relative lipoprotein lipid concentrations	Medium LDL ratios	ADHD_PGC_2022	ADHD	Sharing	q ~ beta(1,2)	NA	NA	NA	-0.06	-2.48	1.26	0.06	0	0.62
GCST90451214	Phospholipids to total lipids ratio in medium LDL	M_LDL_PL_pct	Relative lipoprotein lipid concentrations	Medium LDL ratios	ADHD_PGC_2022	ADHD	Causal	q ~ beta(1,2)	-0.01	-0.13	0.09	-0.03	-2.16	1	0.12	0	0.85
GCST90451214	Phospholipids to total lipids ratio in medium LDL	M_LDL_PL_pct	Relative lipoprotein lipid concentrations	Medium LDL ratios	ADHD_PGC_2022	ADHD	Sharing	q ~ beta(1,50)	NA	NA	NA	-0.4	-3.48	2	0.01	0	0.05
GCST90451214	Phospholipids to total lipids ratio in medium LDL	M_LDL_PL_pct	Relative lipoprotein lipid concentrations	Medium LDL ratios	ADHD_PGC_2022	ADHD	Causal	q ~ beta(1,50)	-0.01	-0.07	0.06	-0.37	-3.09	1.53	0.01	0	0.05
GCST90451214	Phospholipids to total lipids ratio in medium LDL	M_LDL_PL_pct	Relative lipoprotein lipid concentrations	Medium LDL ratios	MDD_PGC_2025	MDD	Sharing	q ~ beta(1,10)	NA	NA	NA	-0.04	-0.87	0.88	0.02	0	0.22
GCST90451214	Phospholipids to total lipids ratio in medium LDL	M_LDL_PL_pct	Relative lipoprotein lipid concentrations	Medium LDL ratios	MDD_PGC_2025	MDD	Causal	q ~ beta(1,10)	-0.02	-0.04	0.01	0.02	-0.26	0.5	0.03	0	0.24
GCST90451214	Phospholipids to total lipids ratio in medium LDL	M_LDL_PL_pct	Relative lipoprotein lipid concentrations	Medium LDL ratios	MDD_PGC_2025	MDD	Sharing	q ~ beta(1,2)	NA	NA	NA	-0.03	-0.62	0.66	0.11	0	0.65
GCST90451214	Phospholipids to total lipids ratio in medium LDL	M_LDL_PL_pct	Relative lipoprotein lipid concentrations	Medium LDL ratios	MDD_PGC_2025	MDD	Causal	q ~ beta(1,2)	-0.01	-0.06	0.03	0	-0.22	0.22	0.17	0	0.87
GCST90451214	Phospholipids to total lipids ratio in medium LDL	M_LDL_PL_pct	Relative lipoprotein lipid concentrations	Medium LDL ratios	MDD_PGC_2025	MDD	Sharing	q ~ beta(1,50)	NA	NA	NA	-0.03	-0.99	1.19	0.01	0	0.05
GCST90451214	Phospholipids to total lipids ratio in medium LDL	M_LDL_PL_pct	Relative lipoprotein lipid concentrations	Medium LDL ratios	MDD_PGC_2025	MDD	Causal	q ~ beta(1,50)	-0.01	-0.04	0.01	0.05	-0.52	0.78	0.01	0	0.05
GCST90451214	Phospholipids to total lipids ratio in medium LDL	M_LDL_PL_pct	Relative lipoprotein lipid concentrations	Medium LDL ratios	SZ_PGC_2022	SZ	Sharing	q ~ beta(1,10)	NA	NA	NA	-0.04	-2.31	2.45	0.02	0	0.21
GCST90451214	Phospholipids to total lipids ratio in medium LDL	M_LDL_PL_pct	Relative lipoprotein lipid concentrations	Medium LDL ratios	SZ_PGC_2022	SZ	Causal	q ~ beta(1,10)	-0.02	-0.1	0.05	0.03	-1.38	1.38	0.03	0	0.25
GCST90451214	Phospholipids to total lipids ratio in medium LDL	M_LDL_PL_pct	Relative lipoprotein lipid concentrations	Medium LDL ratios	SZ_PGC_2022	SZ	Sharing	q ~ beta(1,2)	NA	NA	NA	-0.05	-1.42	1.72	0.1	0	0.66
GCST90451214	Phospholipids to total lipids ratio in medium LDL	M_LDL_PL_pct	Relative lipoprotein lipid concentrations	Medium LDL ratios	SZ_PGC_2022	SZ	Causal	q ~ beta(1,2)	-0.02	-0.16	0.12	0	-0.89	1	0.18	0	0.8
GCST90451214	Phospholipids to total lipids ratio in medium LDL	M_LDL_PL_pct	Relative lipoprotein lipid concentrations	Medium LDL ratios	SZ_PGC_2022	SZ	Sharing	q ~ beta(1,50)	NA	NA	NA	0.02	-2.89	2.88	0.01	0	0.05
GCST90451214	Phospholipids to total lipids ratio in medium LDL	M_LDL_PL_pct	Relative lipoprotein lipid concentrations	Medium LDL ratios	SZ_PGC_2022	SZ	Causal	q ~ beta(1,50)	-0.02	-0.1	0.05	-0.02	-2.29	1.51	0.01	0	0.05
GCST90451215	Phospholipids in medium LDL	M_LDL_PL	Lipoprotein subclasses	Medium LDL (average diameter 23 nm)	ADHD_PGC_2022	ADHD	Sharing	q ~ beta(1,10)	NA	NA	NA	0.11	-1.38	1.75	0.03	0	0.21
GCST90451215	Phospholipids in medium LDL	M_LDL_PL	Lipoprotein subclasses	Medium LDL (average diameter 23 nm)	ADHD_PGC_2022	ADHD	Causal	q ~ beta(1,10)	0	-0.06	0.08	0.02	-1.27	0.85	0.05	0	0.3
GCST90451215	Phospholipids in medium LDL	M_LDL_PL	Lipoprotein subclasses	Medium LDL (average diameter 23 nm)	ADHD_PGC_2022	ADHD	Sharing	q ~ beta(1,2)	NA	NA	NA	0.06	-0.84	1.35	0.09	0	0.56
GCST90451215	Phospholipids in medium LDL	M_LDL_PL	Lipoprotein subclasses	Medium LDL (average diameter 23 nm)	ADHD_PGC_2022	ADHD	Causal	q ~ beta(1,2)	0.01	-0.13	0.21	-0.01	-0.41	0.5	0.27	0.01	0.82
GCST90451215	Phospholipids in medium LDL	M_LDL_PL	Lipoprotein subclasses	Medium LDL (average diameter 23 nm)	ADHD_PGC_2022	ADHD	Sharing	q ~ beta(1,50)	NA	NA	NA	0.19	-1.76	2.46	0.01	0	0.05
GCST90451215	Phospholipids in medium LDL	M_LDL_PL	Lipoprotein subclasses	Medium LDL (average diameter 23 nm)	ADHD_PGC_2022	ADHD	Causal	q ~ beta(1,50)	0	-0.04	0.05	0.07	-1.78	1.53	0.01	0	0.06
GCST90451215	Phospholipids in medium LDL	M_LDL_PL	Lipoprotein subclasses	Medium LDL (average diameter 23 nm)	MDD_PGC_2025	MDD	Sharing	q ~ beta(1,10)	NA	NA	NA	-0.02	-0.72	0.6	0.02	0	0.21
GCST90451215	Phospholipids in medium LDL	M_LDL_PL	Lipoprotein subclasses	Medium LDL (average diameter 23 nm)	MDD_PGC_2025	MDD	Causal	q ~ beta(1,10)	0	-0.02	0.01	0	-0.5	0.49	0.03	0	0.24
GCST90451215	Phospholipids in medium LDL	M_LDL_PL	Lipoprotein subclasses	Medium LDL (average diameter 23 nm)	MDD_PGC_2025	MDD	Sharing	q ~ beta(1,2)	NA	NA	NA	-0.01	-0.39	0.45	0.08	0	0.62
GCST90451215	Phospholipids in medium LDL	M_LDL_PL	Lipoprotein subclasses	Medium LDL (average diameter 23 nm)	MDD_PGC_2025	MDD	Causal	q ~ beta(1,2)	0	-0.03	0.02	0	-0.26	0.25	0.14	0	0.59
GCST90451215	Phospholipids in medium LDL	M_LDL_PL	Lipoprotein subclasses	Medium LDL (average diameter 23 nm)	MDD_PGC_2025	MDD	Sharing	q ~ beta(1,50)	NA	NA	NA	-0.02	-0.99	0.94	0.01	0	0.05
GCST90451215	Phospholipids in medium LDL	M_LDL_PL	Lipoprotein subclasses	Medium LDL (average diameter 23 nm)	MDD_PGC_2025	MDD	Causal	q ~ beta(1,50)	0	-0.02	0.01	-0.01	-0.85	0.71	0.01	0	0.05
GCST90451215	Phospholipids in medium LDL	M_LDL_PL	Lipoprotein subclasses	Medium LDL (average diameter 23 nm)	OCD_PGC_2018	OCD	Sharing	q ~ beta(1,10)	NA	NA	NA	-4.16	-7.58	1.26	0.03	0	0.15
GCST90451215	Phospholipids in medium LDL	M_LDL_PL	Lipoprotein subclasses	Medium LDL (average diameter 23 nm)	OCD_PGC_2018	OCD	Causal	q ~ beta(1,10)	-0.06	-0.23	0.14	-3.79	-7.58	1.93	0.03	0	0.18
GCST90451215	Phospholipids in medium LDL	M_LDL_PL	Lipoprotein subclasses	Medium LDL (average diameter 23 nm)	PTSD_PGC_2024	PTSD	Sharing	q ~ beta(1,10)	NA	NA	NA	-0.05	-0.62	0.69	0.03	0	0.25
GCST90451215	Phospholipids in medium LDL	M_LDL_PL	Lipoprotein subclasses	Medium LDL (average diameter 23 nm)	PTSD_PGC_2024	PTSD	Causal	q ~ beta(1,10)	-0.02	-0.04	0.01	0.01	-0.61	0.82	0.03	0	0.25
GCST90451215	Phospholipids in medium LDL	M_LDL_PL	Lipoprotein subclasses	Medium LDL (average diameter 23 nm)	PTSD_PGC_2024	PTSD	Sharing	q ~ beta(1,2)	NA	NA	NA	-0.04	-0.36	0.31	0.18	0	0.78
GCST90451215	Phospholipids in medium LDL	M_LDL_PL	Lipoprotein subclasses	Medium LDL (average diameter 23 nm)	PTSD_PGC_2024	PTSD	Causal	q ~ beta(1,2)	-0.02	-0.06	0.04	0	-0.34	0.45	0.18	0	0.84
GCST90451215	Phospholipids in medium LDL	M_LDL_PL	Lipoprotein subclasses	Medium LDL (average diameter 23 nm)	PTSD_PGC_2024	PTSD	Sharing	q ~ beta(1,50)	NA	NA	NA	-0.04	-0.93	0.86	0.01	0	0.05
GCST90451215	Phospholipids in medium LDL	M_LDL_PL	Lipoprotein subclasses	Medium LDL (average diameter 23 nm)	PTSD_PGC_2024	PTSD	Causal	q ~ beta(1,50)	-0.02	-0.04	0.01	0.03	-0.91	1.07	0.01	0	0.05
GCST90451216	Concentration of medium LDL particles	M_LDL_P	Lipoprotein subclasses	Medium LDL (average diameter 23 nm)	ADHD_PGC_2022	ADHD	Sharing	q ~ beta(1,10)	NA	NA	NA	0.04	-1.67	2.31	0.02	0	0.21
GCST90451216	Concentration of medium LDL particles	M_LDL_P	Lipoprotein subclasses	Medium LDL (average diameter 23 nm)	ADHD_PGC_2022	ADHD	Causal	q ~ beta(1,10)	-0.03	-0.1	0.03	0.31	-0.74	2.29	0.03	0	0.24
GCST90451216	Concentration of medium LDL particles	M_LDL_P	Lipoprotein subclasses	Medium LDL (average diameter 23 nm)	ADHD_PGC_2022	ADHD	Sharing	q ~ beta(1,2)	NA	NA	NA	-0.03	-1.08	1.9	0.09	0	0.68
GCST90451216	Concentration of medium LDL particles	M_LDL_P	Lipoprotein subclasses	Medium LDL (average diameter 23 nm)	ADHD_PGC_2022	ADHD	Causal	q ~ beta(1,2)	-0.03	-0.13	0.09	0.13	-0.42	1.74	0.15	0	0.79
GCST90451216	Concentration of medium LDL particles	M_LDL_P	Lipoprotein subclasses	Medium LDL (average diameter 23 nm)	ADHD_PGC_2022	ADHD	Sharing	q ~ beta(1,50)	NA	NA	NA	0.22	-2	2.98	0.01	0	0.05
GCST90451216	Concentration of medium LDL particles	M_LDL_P	Lipoprotein subclasses	Medium LDL (average diameter 23 nm)	ADHD_PGC_2022	ADHD	Causal	q ~ beta(1,50)	-0.03	-0.08	0.02	0.45	-1.46	3.01	0.01	0	0.06
GCST90451216	Concentration of medium LDL particles	M_LDL_P	Lipoprotein subclasses	Medium LDL (average diameter 23 nm)	AN_PGC_2019	AN	Sharing	q ~ beta(1,10)	NA	NA	NA	-0.29	-2.93	1.71	0.03	0	0.21
GCST90451216	Concentration of medium LDL particles	M_LDL_P	Lipoprotein subclasses	Medium LDL (average diameter 23 nm)	AN_PGC_2019	AN	Causal	q ~ beta(1,10)	-0.01	-0.09	0.09	-0.26	-2.63	1.65	0.03	0	0.24
GCST90451216	Concentration of medium LDL particles	M_LDL_P	Lipoprotein subclasses	Medium LDL (average diameter 23 nm)	AN_PGC_2019	AN	Sharing	q ~ beta(1,2)	NA	NA	NA	-0.14	-2.08	1.06	0.08	0	0.65
GCST90451216	Concentration of medium LDL particles	M_LDL_P	Lipoprotein subclasses	Medium LDL (average diameter 23 nm)	AN_PGC_2019	AN	Causal	q ~ beta(1,2)	-0.01	-0.3	0.13	-0.09	-1.65	0.82	0.16	0	0.8
GCST90451216	Concentration of medium LDL particles	M_LDL_P	Lipoprotein subclasses	Medium LDL (average diameter 23 nm)	AN_PGC_2019	AN	Sharing	q ~ beta(1,50)	NA	NA	NA	-0.42	-3.48	2.2	0.01	0	0.05
GCST90451216	Concentration of medium LDL particles	M_LDL_P	Lipoprotein subclasses	Medium LDL (average diameter 23 nm)	AN_PGC_2019	AN	Causal	q ~ beta(1,50)	-0.01	-0.09	0.06	-0.37	-3.47	2.22	0.01	0	0.06
GCST90451216	Concentration of medium LDL particles	M_LDL_P	Lipoprotein subclasses	Medium LDL (average diameter 23 nm)	OCD_PGC_2018	OCD	Sharing	q ~ beta(1,10)	NA	NA	NA	-2.14	-7.81	3.99	0.03	0	0.17
GCST90451216	Concentration of medium LDL particles	M_LDL_P	Lipoprotein subclasses	Medium LDL (average diameter 23 nm)	OCD_PGC_2018	OCD	Causal	q ~ beta(1,10)	0.01	-0.22	0.24	-2.04	-7.63	4.19	0.04	0	0.2
GCST90451216	Concentration of medium LDL particles	M_LDL_P	Lipoprotein subclasses	Medium LDL (average diameter 23 nm)	OCD_PGC_2018	OCD	Sharing	q ~ beta(1,2)	NA	NA	NA	-1.33	-7.08	2.75	0.05	0	0.56
GCST90451216	Concentration of medium LDL particles	M_LDL_P	Lipoprotein subclasses	Medium LDL (average diameter 23 nm)	OCD_PGC_2018	OCD	Causal	q ~ beta(1,2)	0.01	-1.21	0.31	-0.87	-6.42	3.02	0.1	0	0.88
GCST90451216	Concentration of medium LDL particles	M_LDL_P	Lipoprotein subclasses	Medium LDL (average diameter 23 nm)	OCD_PGC_2018	OCD	Sharing	q ~ beta(1,50)	NA	NA	NA	-2.8	-9.15	5.85	0.01	0	0.06
GCST90451216	Concentration of medium LDL particles	M_LDL_P	Lipoprotein subclasses	Medium LDL (average diameter 23 nm)	OCD_PGC_2018	OCD	Causal	q ~ beta(1,50)	-0.02	-0.2	0.16	-2.58	-9.33	6.39	0.01	0	0.06
GCST90451217	Triglycerides to total lipids ratio in medium LDL	M_LDL_TG_pct	Relative lipoprotein lipid concentrations	Medium LDL ratios	ADHD_PGC_2022	ADHD	Sharing	q ~ beta(1,10)	NA	NA	NA	0.41	-1.52	2.68	0.02	0	0.2
GCST90451217	Triglycerides to total lipids ratio in medium LDL	M_LDL_TG_pct	Relative lipoprotein lipid concentrations	Medium LDL ratios	ADHD_PGC_2022	ADHD	Causal	q ~ beta(1,10)	0.03	-0.02	0.08	0.17	-1.72	2.3	0.02	0	0.2
GCST90451217	Triglycerides to total lipids ratio in medium LDL	M_LDL_TG_pct	Relative lipoprotein lipid concentrations	Medium LDL ratios	ADHD_PGC_2022	ADHD	Sharing	q ~ beta(1,2)	NA	NA	NA	0.13	-0.92	2.23	0.07	0	0.69
GCST90451217	Triglycerides to total lipids ratio in medium LDL	M_LDL_TG_pct	Relative lipoprotein lipid concentrations	Medium LDL ratios	ADHD_PGC_2022	ADHD	Causal	q ~ beta(1,2)	0.03	-0.05	0.12	0.03	-0.97	1.79	0.09	0	0.85
GCST90451217	Triglycerides to total lipids ratio in medium LDL	M_LDL_TG_pct	Relative lipoprotein lipid concentrations	Medium LDL ratios	ADHD_PGC_2022	ADHD	Sharing	q ~ beta(1,50)	NA	NA	NA	0.69	-1.92	3.05	0.01	0	0.05
GCST90451217	Triglycerides to total lipids ratio in medium LDL	M_LDL_TG_pct	Relative lipoprotein lipid concentrations	Medium LDL ratios	ADHD_PGC_2022	ADHD	Causal	q ~ beta(1,50)	0.03	-0.01	0.08	0.41	-2.03	2.89	0.01	0	0.04
GCST90451217	Triglycerides to total lipids ratio in medium LDL	M_LDL_TG_pct	Relative lipoprotein lipid concentrations	Medium LDL ratios	AN_PGC_2019	AN	Sharing	q ~ beta(1,10)	NA	NA	NA	-0.15	-2.78	1.73	0.02	0	0.22
GCST90451217	Triglycerides to total lipids ratio in medium LDL	M_LDL_TG_pct	Relative lipoprotein lipid concentrations	Medium LDL ratios	AN_PGC_2019	AN	Causal	q ~ beta(1,10)	-0.04	-0.12	0.05	-0.03	-2.32	2.14	0.02	0	0.23
GCST90451217	Triglycerides to total lipids ratio in medium LDL	M_LDL_TG_pct	Relative lipoprotein lipid concentrations	Medium LDL ratios	AN_PGC_2019	AN	Sharing	q ~ beta(1,2)	NA	NA	NA	-0.09	-1.76	1.09	0.11	0	0.73
GCST90451217	Triglycerides to total lipids ratio in medium LDL	M_LDL_TG_pct	Relative lipoprotein lipid concentrations	Medium LDL ratios	AN_PGC_2019	AN	Causal	q ~ beta(1,2)	-0.04	-0.18	0.1	-0.01	-1.47	1.14	0.16	0	0.82
GCST90451217	Triglycerides to total lipids ratio in medium LDL	M_LDL_TG_pct	Relative lipoprotein lipid concentrations	Medium LDL ratios	AN_PGC_2019	AN	Sharing	q ~ beta(1,50)	NA	NA	NA	-0.22	-3.31	2.67	0.01	0	0.05
GCST90451217	Triglycerides to total lipids ratio in medium LDL	M_LDL_TG_pct	Relative lipoprotein lipid concentrations	Medium LDL ratios	AN_PGC_2019	AN	Causal	q ~ beta(1,50)	-0.04	-0.11	0.04	-0.07	-3.09	3.1	0.01	0	0.05
GCST90451217	Triglycerides to total lipids ratio in medium LDL	M_LDL_TG_pct	Relative lipoprotein lipid concentrations	Medium LDL ratios	MDD_PGC_2025	MDD	Sharing	q ~ beta(1,10)	NA	NA	NA	0.11	-0.17	0.66	0.06	0	0.3
GCST90451217	Triglycerides to total lipids ratio in medium LDL	M_LDL_TG_pct	Relative lipoprotein lipid concentrations	Medium LDL ratios	MDD_PGC_2025	MDD	Causal	q ~ beta(1,10)	0.02	0	0.03	0.07	-0.41	0.75	0.03	0	0.22
GCST90451217	Triglycerides to total lipids ratio in medium LDL	M_LDL_TG_pct	Relative lipoprotein lipid concentrations	Medium LDL ratios	MDD_PGC_2025	MDD	Sharing	q ~ beta(1,2)	NA	NA	NA	0.06	-0.01	0.34	0.24	0.01	0.77
GCST90451217	Triglycerides to total lipids ratio in medium LDL	M_LDL_TG_pct	Relative lipoprotein lipid concentrations	Medium LDL ratios	MDD_PGC_2025	MDD	Causal	q ~ beta(1,2)	0.02	-0.01	0.05	0.03	-0.21	0.49	0.14	0	0.66
GCST90451217	Triglycerides to total lipids ratio in medium LDL	M_LDL_TG_pct	Relative lipoprotein lipid concentrations	Medium LDL ratios	MDD_PGC_2025	MDD	Sharing	q ~ beta(1,50)	NA	NA	NA	0.19	-0.48	1.07	0.01	0	0.07
GCST90451217	Triglycerides to total lipids ratio in medium LDL	M_LDL_TG_pct	Relative lipoprotein lipid concentrations	Medium LDL ratios	MDD_PGC_2025	MDD	Causal	q ~ beta(1,50)	0.02	0	0.03	0.13	-0.53	1.02	0.01	0	0.05
GCST90451217	Triglycerides to total lipids ratio in medium LDL	M_LDL_TG_pct	Relative lipoprotein lipid concentrations	Medium LDL ratios	PTSD_PGC_2024	PTSD	Sharing	q ~ beta(1,10)	NA	NA	NA	0.17	-0.17	0.9	0.06	0	0.28
GCST90451217	Triglycerides to total lipids ratio in medium LDL	M_LDL_TG_pct	Relative lipoprotein lipid concentrations	Medium LDL ratios	PTSD_PGC_2024	PTSD	Causal	q ~ beta(1,10)	0.02	0	0.05	0.11	-0.36	1.01	0.03	0	0.23
GCST90451217	Triglycerides to total lipids ratio in medium LDL	M_LDL_TG_pct	Relative lipoprotein lipid concentrations	Medium LDL ratios	PTSD_PGC_2024	PTSD	Sharing	q ~ beta(1,2)	NA	NA	NA	0.08	-0.01	0.55	0.23	0.01	0.77
GCST90451217	Triglycerides to total lipids ratio in medium LDL	M_LDL_TG_pct	Relative lipoprotein lipid concentrations	Medium LDL ratios	PTSD_PGC_2024	PTSD	Causal	q ~ beta(1,2)	0.02	-0.02	0.11	0.03	-0.2	0.66	0.16	0	0.88
GCST90451217	Triglycerides to total lipids ratio in medium LDL	M_LDL_TG_pct	Relative lipoprotein lipid concentrations	Medium LDL ratios	PTSD_PGC_2024	PTSD	Sharing	q ~ beta(1,50)	NA	NA	NA	0.3	-0.58	1.39	0.01	0	0.07
GCST90451217	Triglycerides to total lipids ratio in medium LDL	M_LDL_TG_pct	Relative lipoprotein lipid concentrations	Medium LDL ratios	PTSD_PGC_2024	PTSD	Causal	q ~ beta(1,50)	0.02	0	0.05	0.21	-0.6	1.33	0.01	0	0.05
GCST90451218	Triglycerides in medium LDL	M_LDL_TG	Lipoprotein subclasses	Medium LDL (average diameter 23 nm)	ADHD_PGC_2022	ADHD	Sharing	q ~ beta(1,10)	NA	NA	NA	0.66	0.2	1.37	0.12	0.03	0.33
GCST90451218	Triglycerides in medium LDL	M_LDL_TG	Lipoprotein subclasses	Medium LDL (average diameter 23 nm)	ADHD_PGC_2022	ADHD	Causal	q ~ beta(1,10)	0.05	-0.01	0.14	0.7	-0.24	1.47	0.07	0.01	0.27
GCST90451218	Triglycerides in medium LDL	M_LDL_TG	Lipoprotein subclasses	Medium LDL (average diameter 23 nm)	ADHD_PGC_2022	ADHD	Sharing	q ~ beta(1,2)	NA	NA	NA	0.35	0.11	1.14	0.25	0.06	0.62
GCST90451218	Triglycerides in medium LDL	M_LDL_TG	Lipoprotein subclasses	Medium LDL (average diameter 23 nm)	ADHD_PGC_2022	ADHD	Causal	q ~ beta(1,2)	0.13	-0.1	0.8	-0.12	-0.77	0.35	0.51	0.2	0.92
GCST90451218	Triglycerides in medium LDL	M_LDL_TG	Lipoprotein subclasses	Medium LDL (average diameter 23 nm)	ADHD_PGC_2022	ADHD	Sharing	q ~ beta(1,50)	NA	NA	NA	1.02	0.15	2.17	0.04	0	0.11
GCST90451218	Triglycerides in medium LDL	M_LDL_TG	Lipoprotein subclasses	Medium LDL (average diameter 23 nm)	ADHD_PGC_2022	ADHD	Causal	q ~ beta(1,50)	0.07	0.02	0.12	0.75	-0.77	1.91	0.01	0	0.07
GCST90451218	Triglycerides in medium LDL	M_LDL_TG	Lipoprotein subclasses	Medium LDL (average diameter 23 nm)	AN_PGC_2019	AN	Sharing	q ~ beta(1,10)	NA	NA	NA	-0.55	-2.34	0.29	0.08	0	0.31
GCST90451218	Triglycerides in medium LDL	M_LDL_TG	Lipoprotein subclasses	Medium LDL (average diameter 23 nm)	AN_PGC_2019	AN	Causal	q ~ beta(1,10)	-0.08	-0.18	0.01	-0.21	-1.62	1.14	0.04	0	0.26
GCST90451218	Triglycerides in medium LDL	M_LDL_TG	Lipoprotein subclasses	Medium LDL (average diameter 23 nm)	AN_PGC_2019	AN	Sharing	q ~ beta(1,2)	NA	NA	NA	-0.31	-1.38	-0.02	0.26	0.01	0.76
GCST90451218	Triglycerides in medium LDL	M_LDL_TG	Lipoprotein subclasses	Medium LDL (average diameter 23 nm)	AN_PGC_2019	AN	Causal	q ~ beta(1,2)	-0.08	-0.41	0.11	-0.05	-0.78	0.71	0.23	0.01	0.86
GCST90451218	Triglycerides in medium LDL	M_LDL_TG	Lipoprotein subclasses	Medium LDL (average diameter 23 nm)	AN_PGC_2019	AN	Sharing	q ~ beta(1,50)	NA	NA	NA	-0.88	-3.75	1.8	0.01	0	0.07
GCST90451218	Triglycerides in medium LDL	M_LDL_TG	Lipoprotein subclasses	Medium LDL (average diameter 23 nm)	AN_PGC_2019	AN	Causal	q ~ beta(1,50)	-0.09	-0.16	-0.01	-0.2	-1.75	2.24	0.01	0	0.06
GCST90451218	Triglycerides in medium LDL	M_LDL_TG	Lipoprotein subclasses	Medium LDL (average diameter 23 nm)	MDD_PGC_2025	MDD	Sharing	q ~ beta(1,10)	NA	NA	NA	0.09	-0.23	0.82	0.04	0	0.29
GCST90451218	Triglycerides in medium LDL	M_LDL_TG	Lipoprotein subclasses	Medium LDL (average diameter 23 nm)	MDD_PGC_2025	MDD	Causal	q ~ beta(1,10)	0.02	0	0.04	0.04	-0.4	0.9	0.02	0	0.22
GCST90451218	Triglycerides in medium LDL	M_LDL_TG	Lipoprotein subclasses	Medium LDL (average diameter 23 nm)	MDD_PGC_2025	MDD	Sharing	q ~ beta(1,2)	NA	NA	NA	0.04	-0.03	0.44	0.31	0	0.85
GCST90451218	Triglycerides in medium LDL	M_LDL_TG	Lipoprotein subclasses	Medium LDL (average diameter 23 nm)	MDD_PGC_2025	MDD	Causal	q ~ beta(1,2)	0.02	-0.01	0.05	0.01	-0.22	0.62	0.13	0	0.86
GCST90451218	Triglycerides in medium LDL	M_LDL_TG	Lipoprotein subclasses	Medium LDL (average diameter 23 nm)	MDD_PGC_2025	MDD	Sharing	q ~ beta(1,50)	NA	NA	NA	0.18	-0.46	1.07	0.01	0	0.06
GCST90451218	Triglycerides in medium LDL	M_LDL_TG	Lipoprotein subclasses	Medium LDL (average diameter 23 nm)	MDD_PGC_2025	MDD	Causal	q ~ beta(1,50)	0.02	0	0.04	0.1	-0.59	1.06	0.01	0	0.05
GCST90451218	Triglycerides in medium LDL	M_LDL_TG	Lipoprotein subclasses	Medium LDL (average diameter 23 nm)	OCD_PGC_2018	OCD	Sharing	q ~ beta(1,10)	NA	NA	NA	-1.98	-5.96	0.55	0.05	0	0.25
GCST90451218	Triglycerides in medium LDL	M_LDL_TG	Lipoprotein subclasses	Medium LDL (average diameter 23 nm)	OCD_PGC_2018	OCD	Causal	q ~ beta(1,10)	-0.15	-0.32	0.03	-1.08	-6.41	3.44	0.03	0	0.21
GCST90451218	Triglycerides in medium LDL	M_LDL_TG	Lipoprotein subclasses	Medium LDL (average diameter 23 nm)	OCD_PGC_2018	OCD	Sharing	q ~ beta(1,2)	NA	NA	NA	-0.8	-4.88	0.03	0.15	0.01	0.76
GCST90451218	Triglycerides in medium LDL	M_LDL_TG	Lipoprotein subclasses	Medium LDL (average diameter 23 nm)	OCD_PGC_2018	OCD	Causal	q ~ beta(1,2)	-0.15	-0.62	0.08	-0.28	-4.95	1.88	0.1	0	0.84
GCST90451218	Triglycerides in medium LDL	M_LDL_TG	Lipoprotein subclasses	Medium LDL (average diameter 23 nm)	OCD_PGC_2018	OCD	Sharing	q ~ beta(1,50)	NA	NA	NA	-2.94	-7.62	3.84	0.01	0	0.07
GCST90451218	Triglycerides in medium LDL	M_LDL_TG	Lipoprotein subclasses	Medium LDL (average diameter 23 nm)	OCD_PGC_2018	OCD	Causal	q ~ beta(1,50)	-0.15	-0.31	-0.01	-1.66	-7.25	5.73	0.01	0	0.05
GCST90451218	Triglycerides in medium LDL	M_LDL_TG	Lipoprotein subclasses	Medium LDL (average diameter 23 nm)	PTSD_PGC_2024	PTSD	Sharing	q ~ beta(1,10)	NA	NA	NA	0.14	-0.28	0.98	0.04	0	0.24
GCST90451218	Triglycerides in medium LDL	M_LDL_TG	Lipoprotein subclasses	Medium LDL (average diameter 23 nm)	PTSD_PGC_2024	PTSD	Causal	q ~ beta(1,10)	0.02	-0.01	0.04	0.08	-0.35	0.99	0.03	0	0.24
GCST90451218	Triglycerides in medium LDL	M_LDL_TG	Lipoprotein subclasses	Medium LDL (average diameter 23 nm)	PTSD_PGC_2024	PTSD	Sharing	q ~ beta(1,2)	NA	NA	NA	0.07	-0.11	0.68	0.13	0	0.57
GCST90451218	Triglycerides in medium LDL	M_LDL_TG	Lipoprotein subclasses	Medium LDL (average diameter 23 nm)	PTSD_PGC_2024	PTSD	Causal	q ~ beta(1,2)	0.01	-0.03	0.07	0.02	-0.18	0.65	0.17	0	0.81
GCST90451218	Triglycerides in medium LDL	M_LDL_TG	Lipoprotein subclasses	Medium LDL (average diameter 23 nm)	PTSD_PGC_2024	PTSD	Sharing	q ~ beta(1,50)	NA	NA	NA	0.24	-0.57	1.44	0.01	0	0.06
GCST90451218	Triglycerides in medium LDL	M_LDL_TG	Lipoprotein subclasses	Medium LDL (average diameter 23 nm)	PTSD_PGC_2024	PTSD	Causal	q ~ beta(1,50)	0.02	-0.01	0.04	0.19	-0.47	1.44	0.01	0	0.05
GCST90451218	Triglycerides in medium LDL	M_LDL_TG	Lipoprotein subclasses	Medium LDL (average diameter 23 nm)	TS_PGC_2019	TS	Sharing	q ~ beta(1,10)	NA	NA	NA	0.41	-3.9	6.11	0.02	0	0.2
GCST90451218	Triglycerides in medium LDL	M_LDL_TG	Lipoprotein subclasses	Medium LDL (average diameter 23 nm)	TS_PGC_2019	TS	Causal	q ~ beta(1,10)	0.06	-0.08	0.18	0.08	-3.28	5.91	0.02	0	0.21
GCST90451218	Triglycerides in medium LDL	M_LDL_TG	Lipoprotein subclasses	Medium LDL (average diameter 23 nm)	TS_PGC_2019	TS	Sharing	q ~ beta(1,2)	NA	NA	NA	0.19	-2.37	5.24	0.07	0	0.68
GCST90451218	Triglycerides in medium LDL	M_LDL_TG	Lipoprotein subclasses	Medium LDL (average diameter 23 nm)	TS_PGC_2019	TS	Causal	q ~ beta(1,2)	0.06	-0.16	0.26	0.01	-2.53	4.14	0.11	0	0.67
GCST90451218	Triglycerides in medium LDL	M_LDL_TG	Lipoprotein subclasses	Medium LDL (average diameter 23 nm)	TS_PGC_2019	TS	Sharing	q ~ beta(1,50)	NA	NA	NA	0.91	-4.86	6.77	0.01	0	0.05
GCST90451218	Triglycerides in medium LDL	M_LDL_TG	Lipoprotein subclasses	Medium LDL (average diameter 23 nm)	TS_PGC_2019	TS	Causal	q ~ beta(1,50)	0.06	-0.06	0.16	0.57	-3.75	8.02	0.01	0	0.05
GCST90451219	Ratio of monounsaturated fatty acids to total fatty acids	MUFA_pct	Fatty acids	Fatty acid ratios	ADHD_PGC_2022	ADHD	Sharing	q ~ beta(1,10)	NA	NA	NA	0.39	0.23	0.85	0.39	0.18	0.59
GCST90451219	Ratio of monounsaturated fatty acids to total fatty acids	MUFA_pct	Fatty acids	Fatty acid ratios	ADHD_PGC_2022	ADHD	Causal	q ~ beta(1,10)	0.15	0.07	0.23	0.34	-0.6	2.33	0.05	0	0.26
GCST90451219	Ratio of monounsaturated fatty acids to total fatty acids	MUFA_pct	Fatty acids	Fatty acid ratios	ADHD_PGC_2022	ADHD	Sharing	q ~ beta(1,2)	NA	NA	NA	0.27	0.16	0.46	0.62	0.36	0.88
GCST90451219	Ratio of monounsaturated fatty acids to total fatty acids	MUFA_pct	Fatty acids	Fatty acid ratios	ADHD_PGC_2022	ADHD	Causal	q ~ beta(1,2)	0.15	0	0.43	0.1	-0.52	1.73	0.19	0.01	0.79
GCST90451219	Ratio of monounsaturated fatty acids to total fatty acids	MUFA_pct	Fatty acids	Fatty acid ratios	ADHD_PGC_2022	ADHD	Sharing	q ~ beta(1,50)	NA	NA	NA	1.18	0.53	1.95	0.09	0.03	0.19
GCST90451219	Ratio of monounsaturated fatty acids to total fatty acids	MUFA_pct	Fatty acids	Fatty acid ratios	ADHD_PGC_2022	ADHD	Causal	q ~ beta(1,50)	0.15	0.09	0.2	0.71	-1.01	3.35	0.01	0	0.06
GCST90451219	Ratio of monounsaturated fatty acids to total fatty acids	MUFA_pct	Fatty acids	Fatty acid ratios	AN_PGC_2019	AN	Sharing	q ~ beta(1,10)	NA	NA	NA	-0.49	-1.54	-0.2	0.23	0.04	0.5
GCST90451219	Ratio of monounsaturated fatty acids to total fatty acids	MUFA_pct	Fatty acids	Fatty acid ratios	AN_PGC_2019	AN	Causal	q ~ beta(1,10)	-0.16	-0.26	-0.08	-0.19	-2.69	1.13	0.03	0	0.25
GCST90451219	Ratio of monounsaturated fatty acids to total fatty acids	MUFA_pct	Fatty acids	Fatty acid ratios	AN_PGC_2019	AN	Sharing	q ~ beta(1,2)	NA	NA	NA	-0.28	-0.61	-0.14	0.58	0.21	0.9
GCST90451219	Ratio of monounsaturated fatty acids to total fatty acids	MUFA_pct	Fatty acids	Fatty acid ratios	AN_PGC_2019	AN	Causal	q ~ beta(1,2)	-0.16	-0.34	0.02	-0.06	-1.84	0.65	0.17	0	0.81
GCST90451219	Ratio of monounsaturated fatty acids to total fatty acids	MUFA_pct	Fatty acids	Fatty acid ratios	MDD_PGC_2025	MDD	Sharing	q ~ beta(1,10)	NA	NA	NA	0.12	0.07	0.23	0.42	0.19	0.63
GCST90451219	Ratio of monounsaturated fatty acids to total fatty acids	MUFA_pct	Fatty acids	Fatty acid ratios	MDD_PGC_2025	MDD	Causal	q ~ beta(1,10)	0.06	0.04	0.08	0.07	-0.35	0.84	0.03	0	0.23
GCST90451219	Ratio of monounsaturated fatty acids to total fatty acids	MUFA_pct	Fatty acids	Fatty acid ratios	MDD_PGC_2025	MDD	Sharing	q ~ beta(1,2)	NA	NA	NA	0.08	0.05	0.13	0.74	0.44	0.95
GCST90451219	Ratio of monounsaturated fatty acids to total fatty acids	MUFA_pct	Fatty acids	Fatty acid ratios	MDD_PGC_2025	MDD	Causal	q ~ beta(1,2)	0.06	0.02	0.1	0.02	-0.21	0.58	0.13	0	0.73
GCST90451219	Ratio of monounsaturated fatty acids to total fatty acids	MUFA_pct	Fatty acids	Fatty acid ratios	MDD_PGC_2025	MDD	Sharing	q ~ beta(1,50)	NA	NA	NA	0.34	0.12	0.62	0.08	0.01	0.19
GCST90451219	Ratio of monounsaturated fatty acids to total fatty acids	MUFA_pct	Fatty acids	Fatty acid ratios	MDD_PGC_2025	MDD	Causal	q ~ beta(1,50)	0.06	0.04	0.08	0.15	-0.54	1.05	0.01	0	0.05
GCST90451219	Ratio of monounsaturated fatty acids to total fatty acids	MUFA_pct	Fatty acids	Fatty acid ratios	OCD_PGC_2018	OCD	Sharing	q ~ beta(1,10)	NA	NA	NA	-2.5	-4.72	-0.84	0.09	0.02	0.23
GCST90451219	Ratio of monounsaturated fatty acids to total fatty acids	MUFA_pct	Fatty acids	Fatty acid ratios	OCD_PGC_2018	OCD	Causal	q ~ beta(1,10)	-0.11	-0.31	0.11	-2.35	-6.15	0.92	0.06	0	0.22
GCST90451219	Ratio of monounsaturated fatty acids to total fatty acids	MUFA_pct	Fatty acids	Fatty acid ratios	OCD_PGC_2018	OCD	Sharing	q ~ beta(1,2)	NA	NA	NA	-2.12	-4.17	-0.41	0.13	0.03	0.46
GCST90451219	Ratio of monounsaturated fatty acids to total fatty acids	MUFA_pct	Fatty acids	Fatty acid ratios	OCD_PGC_2018	OCD	Causal	q ~ beta(1,2)	-0.1	-2.33	0.14	-1.69	-4.52	2.33	0.13	0.01	0.88
GCST90451219	Ratio of monounsaturated fatty acids to total fatty acids	MUFA_pct	Fatty acids	Fatty acid ratios	OCD_PGC_2018	OCD	Sharing	q ~ beta(1,50)	NA	NA	NA	-3.25	-7.27	-0.54	0.04	0	0.1
GCST90451219	Ratio of monounsaturated fatty acids to total fatty acids	MUFA_pct	Fatty acids	Fatty acid ratios	OCD_PGC_2018	OCD	Causal	q ~ beta(1,50)	-0.16	-0.32	0.02	-2.9	-9.34	2.11	0.02	0	0.08
GCST90451219	Ratio of monounsaturated fatty acids to total fatty acids	MUFA_pct	Fatty acids	Fatty acid ratios	PTSD_PGC_2024	PTSD	Sharing	q ~ beta(1,10)	NA	NA	NA	0.14	0.07	0.39	0.3	0.08	0.52
GCST90451219	Ratio of monounsaturated fatty acids to total fatty acids	MUFA_pct	Fatty acids	Fatty acid ratios	PTSD_PGC_2024	PTSD	Causal	q ~ beta(1,10)	0.05	0.02	0.08	0.09	-0.34	0.97	0.04	0	0.27
GCST90451219	Ratio of monounsaturated fatty acids to total fatty acids	MUFA_pct	Fatty acids	Fatty acid ratios	PTSD_PGC_2024	PTSD	Sharing	q ~ beta(1,2)	NA	NA	NA	0.1	0.05	0.17	0.54	0.26	0.86
GCST90451219	Ratio of monounsaturated fatty acids to total fatty acids	MUFA_pct	Fatty acids	Fatty acid ratios	PTSD_PGC_2024	PTSD	Causal	q ~ beta(1,2)	0.05	-0.02	0.12	0.03	-0.18	0.66	0.21	0	0.79
GCST90451219	Ratio of monounsaturated fatty acids to total fatty acids	MUFA_pct	Fatty acids	Fatty acid ratios	PTSD_PGC_2024	PTSD	Sharing	q ~ beta(1,50)	NA	NA	NA	0.42	0	1.02	0.04	0	0.13
GCST90451219	Ratio of monounsaturated fatty acids to total fatty acids	MUFA_pct	Fatty acids	Fatty acid ratios	PTSD_PGC_2024	PTSD	Causal	q ~ beta(1,50)	0.05	0.03	0.07	0.21	-0.53	1.22	0.01	0	0.06
GCST90451219	Ratio of monounsaturated fatty acids to total fatty acids	MUFA_pct	Fatty acids	Fatty acid ratios	SZ_PGC_2022	SZ	Sharing	q ~ beta(1,10)	NA	NA	NA	-0.09	-2.09	1.56	0.02	0	0.21
GCST90451219	Ratio of monounsaturated fatty acids to total fatty acids	MUFA_pct	Fatty acids	Fatty acid ratios	SZ_PGC_2022	SZ	Causal	q ~ beta(1,10)	0	-0.06	0.06	-0.08	-1.62	1.16	0.03	0	0.24
GCST90451219	Ratio of monounsaturated fatty acids to total fatty acids	MUFA_pct	Fatty acids	Fatty acid ratios	SZ_PGC_2022	SZ	Sharing	q ~ beta(1,2)	NA	NA	NA	-0.04	-1.49	1.01	0.09	0	0.66
GCST90451219	Ratio of monounsaturated fatty acids to total fatty acids	MUFA_pct	Fatty acids	Fatty acid ratios	SZ_PGC_2022	SZ	Causal	q ~ beta(1,2)	0	-0.1	0.08	-0.03	-1.19	0.7	0.14	0	0.59
GCST90451219	Ratio of monounsaturated fatty acids to total fatty acids	MUFA_pct	Fatty acids	Fatty acid ratios	SZ_PGC_2022	SZ	Sharing	q ~ beta(1,50)	NA	NA	NA	-0.16	-2.76	2.24	0.01	0	0.05
GCST90451219	Ratio of monounsaturated fatty acids to total fatty acids	MUFA_pct	Fatty acids	Fatty acid ratios	SZ_PGC_2022	SZ	Causal	q ~ beta(1,50)	0	-0.06	0.05	-0.14	-2.52	2.06	0.01	0	0.05
GCST90451220	Monounsaturated fatty acids	MUFA	Fatty acids		ADHD_PGC_2022	ADHD	Sharing	q ~ beta(1,10)	NA	NA	NA	0.41	0.12	1.43	0.15	0.02	0.42
GCST90451220	Monounsaturated fatty acids	MUFA	Fatty acids		ADHD_PGC_2022	ADHD	Causal	q ~ beta(1,10)	0.09	0.03	0.16	0.19	-0.73	1.65	0.04	0	0.24
GCST90451220	Monounsaturated fatty acids	MUFA	Fatty acids		ADHD_PGC_2022	ADHD	Sharing	q ~ beta(1,2)	NA	NA	NA	0.2	0.08	0.76	0.44	0.09	0.78
GCST90451220	Monounsaturated fatty acids	MUFA	Fatty acids		ADHD_PGC_2022	ADHD	Causal	q ~ beta(1,2)	0.09	-0.02	0.25	0.05	-0.44	1.35	0.16	0	0.78
GCST90451220	Monounsaturated fatty acids	MUFA	Fatty acids		ADHD_PGC_2022	ADHD	Sharing	q ~ beta(1,50)	NA	NA	NA	0.95	-0.35	2.48	0.03	0	0.1
GCST90451220	Monounsaturated fatty acids	MUFA	Fatty acids		ADHD_PGC_2022	ADHD	Causal	q ~ beta(1,50)	0.09	0.04	0.14	0.37	-1.1	1.81	0.01	0	0.06
GCST90451220	Monounsaturated fatty acids	MUFA	Fatty acids		AN_PGC_2019	AN	Sharing	q ~ beta(1,10)	NA	NA	NA	-0.6	-2.15	0.01	0.11	0.01	0.35
GCST90451220	Monounsaturated fatty acids	MUFA	Fatty acids		AN_PGC_2019	AN	Causal	q ~ beta(1,10)	-0.11	-0.21	-0.02	-0.26	-2.43	1.15	0.04	0	0.26
GCST90451220	Monounsaturated fatty acids	MUFA	Fatty acids		AN_PGC_2019	AN	Sharing	q ~ beta(1,2)	NA	NA	NA	-0.33	-1.22	-0.08	0.33	0.04	0.8
GCST90451220	Monounsaturated fatty acids	MUFA	Fatty acids		AN_PGC_2019	AN	Causal	q ~ beta(1,2)	-0.11	-0.38	0.07	-0.07	-1.03	0.59	0.21	0.01	0.81
GCST90451220	Monounsaturated fatty acids	MUFA	Fatty acids		AN_PGC_2019	AN	Sharing	q ~ beta(1,50)	NA	NA	NA	-1.04	-3.61	1.17	0.02	0	0.08
GCST90451220	Monounsaturated fatty acids	MUFA	Fatty acids		AN_PGC_2019	AN	Causal	q ~ beta(1,50)	-0.11	-0.19	-0.03	-0.5	-3.46	1.62	0.01	0	0.06
GCST90451220	Monounsaturated fatty acids	MUFA	Fatty acids		MDD_PGC_2025	MDD	Sharing	q ~ beta(1,10)	NA	NA	NA	0.19	0.05	0.39	0.15	0.02	0.41
GCST90451220	Monounsaturated fatty acids	MUFA	Fatty acids		MDD_PGC_2025	MDD	Causal	q ~ beta(1,10)	0.03	0.01	0.05	0.1	-0.22	0.61	0.03	0	0.23
GCST90451220	Monounsaturated fatty acids	MUFA	Fatty acids		MDD_PGC_2025	MDD	Sharing	q ~ beta(1,2)	NA	NA	NA	0.07	0.03	0.27	0.5	0.1	0.87
GCST90451220	Monounsaturated fatty acids	MUFA	Fatty acids		MDD_PGC_2025	MDD	Causal	q ~ beta(1,2)	0.03	0	0.12	0.03	-0.18	0.47	0.13	0	0.87
GCST90451220	Monounsaturated fatty acids	MUFA	Fatty acids		MDD_PGC_2025	MDD	Sharing	q ~ beta(1,50)	NA	NA	NA	0.28	-0.19	0.86	0.03	0	0.11
GCST90451220	Monounsaturated fatty acids	MUFA	Fatty acids		MDD_PGC_2025	MDD	Causal	q ~ beta(1,50)	0.04	0.02	0.05	0.15	-0.52	0.96	0.01	0	0.06
GCST90451220	Monounsaturated fatty acids	MUFA	Fatty acids		OCD_PGC_2018	OCD	Sharing	q ~ beta(1,10)	NA	NA	NA	-3.04	-6.96	0.1	0.05	0	0.22
GCST90451220	Monounsaturated fatty acids	MUFA	Fatty acids		OCD_PGC_2018	OCD	Causal	q ~ beta(1,10)	-0.12	-0.31	0.07	-1.96	-5.8	2.35	0.03	0	0.22
GCST90451220	Monounsaturated fatty acids	MUFA	Fatty acids		OCD_PGC_2018	OCD	Sharing	q ~ beta(1,2)	NA	NA	NA	-1.43	-6.22	-0.04	0.1	0.01	0.64
GCST90451220	Monounsaturated fatty acids	MUFA	Fatty acids		OCD_PGC_2018	OCD	Causal	q ~ beta(1,2)	-0.13	-0.89	0.22	-0.53	-5.36	1.36	0.12	0	0.87
GCST90451220	Monounsaturated fatty acids	MUFA	Fatty acids		OCD_PGC_2018	OCD	Sharing	q ~ beta(1,50)	NA	NA	NA	-4.06	-8.19	2.07	0.02	0	0.07
GCST90451220	Monounsaturated fatty acids	MUFA	Fatty acids		OCD_PGC_2018	OCD	Causal	q ~ beta(1,50)	-0.14	-0.3	0.04	-2.54	-5.96	4.68	0.01	0	0.06
GCST90451220	Monounsaturated fatty acids	MUFA	Fatty acids		PTSD_PGC_2024	PTSD	Sharing	q ~ beta(1,10)	NA	NA	NA	0.14	-0.19	0.79	0.07	0	0.33
GCST90451220	Monounsaturated fatty acids	MUFA	Fatty acids		PTSD_PGC_2024	PTSD	Causal	q ~ beta(1,10)	0.03	0	0.06	0.03	-0.34	0.76	0.03	0	0.24
GCST90451220	Monounsaturated fatty acids	MUFA	Fatty acids		PTSD_PGC_2024	PTSD	Sharing	q ~ beta(1,2)	NA	NA	NA	0.07	0	0.39	0.32	0.01	0.76
GCST90451220	Monounsaturated fatty acids	MUFA	Fatty acids		PTSD_PGC_2024	PTSD	Causal	q ~ beta(1,2)	0.03	-0.04	0.08	0	-0.22	0.32	0.19	0	0.83
GCST90451220	Monounsaturated fatty acids	MUFA	Fatty acids		PTSD_PGC_2024	PTSD	Sharing	q ~ beta(1,50)	NA	NA	NA	0.24	-0.54	1.22	0.01	0	0.07
GCST90451220	Monounsaturated fatty acids	MUFA	Fatty acids		PTSD_PGC_2024	PTSD	Causal	q ~ beta(1,50)	0.03	0.01	0.05	0.1	-0.55	1.14	0.01	0	0.06
GCST90451220	Monounsaturated fatty acids	MUFA	Fatty acids		SZ_PGC_2022	SZ	Sharing	q ~ beta(1,10)	NA	NA	NA	-0.06	-1.61	1.5	0.02	0	0.21
GCST90451220	Monounsaturated fatty acids	MUFA	Fatty acids		SZ_PGC_2022	SZ	Causal	q ~ beta(1,10)	-0.01	-0.08	0.06	-0.03	-1.57	1.47	0.03	0	0.24
GCST90451220	Monounsaturated fatty acids	MUFA	Fatty acids		SZ_PGC_2022	SZ	Sharing	q ~ beta(1,2)	NA	NA	NA	-0.03	-1.23	0.96	0.09	0	0.69
GCST90451220	Monounsaturated fatty acids	MUFA	Fatty acids		SZ_PGC_2022	SZ	Causal	q ~ beta(1,2)	-0.01	-0.13	0.09	-0.01	-0.84	0.74	0.16	0	0.84
GCST90451220	Monounsaturated fatty acids	MUFA	Fatty acids		SZ_PGC_2022	SZ	Sharing	q ~ beta(1,50)	NA	NA	NA	-0.11	-2.38	1.85	0.01	0	0.05
GCST90451220	Monounsaturated fatty acids	MUFA	Fatty acids		SZ_PGC_2022	SZ	Causal	q ~ beta(1,50)	-0.01	-0.07	0.05	-0.05	-1.86	1.85	0.01	0	0.05
GCST90451221	Cholesteryl esters to total lipids ratio in medium VLDL	M_VLDL_CE_pct	Relative lipoprotein lipid concentrations	Medium VLDL ratios	ADHD_PGC_2022	ADHD	Sharing	q ~ beta(1,10)	NA	NA	NA	-0.31	-0.98	-0.13	0.23	0.04	0.48
GCST90451221	Cholesteryl esters to total lipids ratio in medium VLDL	M_VLDL_CE_pct	Relative lipoprotein lipid concentrations	Medium VLDL ratios	ADHD_PGC_2022	ADHD	Causal	q ~ beta(1,10)	-0.1	-0.15	-0.04	-0.09	-2.23	1.12	0.03	0	0.24
GCST90451221	Cholesteryl esters to total lipids ratio in medium VLDL	M_VLDL_CE_pct	Relative lipoprotein lipid concentrations	Medium VLDL ratios	ADHD_PGC_2022	ADHD	Sharing	q ~ beta(1,2)	NA	NA	NA	-0.18	-0.41	-0.08	0.52	0.18	0.88
GCST90451221	Cholesteryl esters to total lipids ratio in medium VLDL	M_VLDL_CE_pct	Relative lipoprotein lipid concentrations	Medium VLDL ratios	ADHD_PGC_2022	ADHD	Causal	q ~ beta(1,2)	-0.1	-0.23	0.02	-0.02	-1.55	0.59	0.16	0	0.76
GCST90451221	Cholesteryl esters to total lipids ratio in medium VLDL	M_VLDL_CE_pct	Relative lipoprotein lipid concentrations	Medium VLDL ratios	ADHD_PGC_2022	ADHD	Sharing	q ~ beta(1,50)	NA	NA	NA	-0.82	-2.78	0.46	0.02	0	0.11
GCST90451221	Cholesteryl esters to total lipids ratio in medium VLDL	M_VLDL_CE_pct	Relative lipoprotein lipid concentrations	Medium VLDL ratios	ADHD_PGC_2022	ADHD	Causal	q ~ beta(1,50)	-0.1	-0.15	-0.05	-0.26	-2.64	1.7	0.01	0	0.05
GCST90451221	Cholesteryl esters to total lipids ratio in medium VLDL	M_VLDL_CE_pct	Relative lipoprotein lipid concentrations	Medium VLDL ratios	AN_PGC_2019	AN	Sharing	q ~ beta(1,10)	NA	NA	NA	0.46	0.06	1.87	0.14	0.01	0.42
GCST90451221	Cholesteryl esters to total lipids ratio in medium VLDL	M_VLDL_CE_pct	Relative lipoprotein lipid concentrations	Medium VLDL ratios	AN_PGC_2019	AN	Causal	q ~ beta(1,10)	0.12	0.04	0.21	0.15	-1.41	2.48	0.03	0	0.24
GCST90451221	Cholesteryl esters to total lipids ratio in medium VLDL	M_VLDL_CE_pct	Relative lipoprotein lipid concentrations	Medium VLDL ratios	AN_PGC_2019	AN	Sharing	q ~ beta(1,2)	NA	NA	NA	0.24	0.08	0.77	0.47	0.09	0.88
GCST90451221	Cholesteryl esters to total lipids ratio in medium VLDL	M_VLDL_CE_pct	Relative lipoprotein lipid concentrations	Medium VLDL ratios	AN_PGC_2019	AN	Causal	q ~ beta(1,2)	0.12	-0.03	0.33	0.04	-0.75	1.62	0.17	0	0.84
GCST90451221	Cholesteryl esters to total lipids ratio in medium VLDL	M_VLDL_CE_pct	Relative lipoprotein lipid concentrations	Medium VLDL ratios	AN_PGC_2019	AN	Sharing	q ~ beta(1,50)	NA	NA	NA	0.97	-1.31	3.44	0.02	0	0.09
GCST90451221	Cholesteryl esters to total lipids ratio in medium VLDL	M_VLDL_CE_pct	Relative lipoprotein lipid concentrations	Medium VLDL ratios	AN_PGC_2019	AN	Causal	q ~ beta(1,50)	0.12	0.05	0.2	0.37	-1.98	3.49	0.01	0	0.05
GCST90451221	Cholesteryl esters to total lipids ratio in medium VLDL	M_VLDL_CE_pct	Relative lipoprotein lipid concentrations	Medium VLDL ratios	MDD_PGC_2025	MDD	Sharing	q ~ beta(1,10)	NA	NA	NA	-0.15	-0.32	-0.05	0.2	0.05	0.46
GCST90451221	Cholesteryl esters to total lipids ratio in medium VLDL	M_VLDL_CE_pct	Relative lipoprotein lipid concentrations	Medium VLDL ratios	MDD_PGC_2025	MDD	Causal	q ~ beta(1,10)	-0.04	-0.06	-0.02	-0.09	-0.94	0.34	0.03	0	0.22
GCST90451221	Cholesteryl esters to total lipids ratio in medium VLDL	M_VLDL_CE_pct	Relative lipoprotein lipid concentrations	Medium VLDL ratios	MDD_PGC_2025	MDD	Sharing	q ~ beta(1,2)	NA	NA	NA	-0.06	-0.2	-0.03	0.57	0.16	0.91
GCST90451221	Cholesteryl esters to total lipids ratio in medium VLDL	M_VLDL_CE_pct	Relative lipoprotein lipid concentrations	Medium VLDL ratios	MDD_PGC_2025	MDD	Causal	q ~ beta(1,2)	-0.04	-0.08	0	-0.03	-0.64	0.17	0.12	0	0.77
GCST90451221	Cholesteryl esters to total lipids ratio in medium VLDL	M_VLDL_CE_pct	Relative lipoprotein lipid concentrations	Medium VLDL ratios	MDD_PGC_2025	MDD	Sharing	q ~ beta(1,50)	NA	NA	NA	-0.26	-0.91	0.02	0.04	0	0.13
GCST90451221	Cholesteryl esters to total lipids ratio in medium VLDL	M_VLDL_CE_pct	Relative lipoprotein lipid concentrations	Medium VLDL ratios	MDD_PGC_2025	MDD	Causal	q ~ beta(1,50)	-0.04	-0.06	-0.02	-0.16	-1.13	0.56	0.01	0	0.06
GCST90451221	Cholesteryl esters to total lipids ratio in medium VLDL	M_VLDL_CE_pct	Relative lipoprotein lipid concentrations	Medium VLDL ratios	OCD_PGC_2018	OCD	Sharing	q ~ beta(1,10)	NA	NA	NA	2.52	-0.99	6.18	0.04	0	0.2
GCST90451221	Cholesteryl esters to total lipids ratio in medium VLDL	M_VLDL_CE_pct	Relative lipoprotein lipid concentrations	Medium VLDL ratios	OCD_PGC_2018	OCD	Causal	q ~ beta(1,10)	0.11	-0.1	0.29	1.5	-6.49	6.46	0.03	0	0.2
GCST90451221	Cholesteryl esters to total lipids ratio in medium VLDL	M_VLDL_CE_pct	Relative lipoprotein lipid concentrations	Medium VLDL ratios	OCD_PGC_2018	OCD	Sharing	q ~ beta(1,2)	NA	NA	NA	1.49	-0.16	5.44	0.08	0.01	0.68
GCST90451221	Cholesteryl esters to total lipids ratio in medium VLDL	M_VLDL_CE_pct	Relative lipoprotein lipid concentrations	Medium VLDL ratios	OCD_PGC_2018	OCD	Causal	q ~ beta(1,2)	0.11	-0.18	0.45	0.44	-3.72	5.44	0.09	0	0.75
GCST90451221	Cholesteryl esters to total lipids ratio in medium VLDL	M_VLDL_CE_pct	Relative lipoprotein lipid concentrations	Medium VLDL ratios	OCD_PGC_2018	OCD	Sharing	q ~ beta(1,50)	NA	NA	NA	3.17	-3.81	7.44	0.02	0	0.07
GCST90451221	Cholesteryl esters to total lipids ratio in medium VLDL	M_VLDL_CE_pct	Relative lipoprotein lipid concentrations	Medium VLDL ratios	OCD_PGC_2018	OCD	Causal	q ~ beta(1,50)	0.12	-0.05	0.28	1.74	-8.45	7.51	0.01	0	0.05
GCST90451221	Cholesteryl esters to total lipids ratio in medium VLDL	M_VLDL_CE_pct	Relative lipoprotein lipid concentrations	Medium VLDL ratios	PTSD_PGC_2024	PTSD	Sharing	q ~ beta(1,10)	NA	NA	NA	-0.13	-0.37	-0.07	0.28	0.07	0.51
GCST90451221	Cholesteryl esters to total lipids ratio in medium VLDL	M_VLDL_CE_pct	Relative lipoprotein lipid concentrations	Medium VLDL ratios	PTSD_PGC_2024	PTSD	Causal	q ~ beta(1,10)	-0.05	-0.08	-0.02	-0.01	-0.6	0.35	0.04	0	0.26
GCST90451221	Cholesteryl esters to total lipids ratio in medium VLDL	M_VLDL_CE_pct	Relative lipoprotein lipid concentrations	Medium VLDL ratios	PTSD_PGC_2024	PTSD	Sharing	q ~ beta(1,2)	NA	NA	NA	-0.09	-0.17	-0.05	0.54	0.23	0.86
GCST90451221	Cholesteryl esters to total lipids ratio in medium VLDL	M_VLDL_CE_pct	Relative lipoprotein lipid concentrations	Medium VLDL ratios	PTSD_PGC_2024	PTSD	Causal	q ~ beta(1,2)	-0.05	-0.13	0.03	0.01	-0.45	0.23	0.21	0	0.86
GCST90451221	Cholesteryl esters to total lipids ratio in medium VLDL	M_VLDL_CE_pct	Relative lipoprotein lipid concentrations	Medium VLDL ratios	PTSD_PGC_2024	PTSD	Sharing	q ~ beta(1,50)	NA	NA	NA	-0.37	-1.2	-0.02	0.04	0	0.13
GCST90451221	Cholesteryl esters to total lipids ratio in medium VLDL	M_VLDL_CE_pct	Relative lipoprotein lipid concentrations	Medium VLDL ratios	PTSD_PGC_2024	PTSD	Causal	q ~ beta(1,50)	-0.05	-0.07	-0.03	-0.12	-0.96	0.63	0.01	0	0.06
GCST90451221	Cholesteryl esters to total lipids ratio in medium VLDL	M_VLDL_CE_pct	Relative lipoprotein lipid concentrations	Medium VLDL ratios	SZ_PGC_2022	SZ	Sharing	q ~ beta(1,10)	NA	NA	NA	0.16	-1.19	2.61	0.02	0	0.25
GCST90451221	Cholesteryl esters to total lipids ratio in medium VLDL	M_VLDL_CE_pct	Relative lipoprotein lipid concentrations	Medium VLDL ratios	SZ_PGC_2022	SZ	Causal	q ~ beta(1,10)	0.04	-0.01	0.1	0.01	-1.37	1.68	0.02	0	0.21
GCST90451221	Cholesteryl esters to total lipids ratio in medium VLDL	M_VLDL_CE_pct	Relative lipoprotein lipid concentrations	Medium VLDL ratios	SZ_PGC_2022	SZ	Sharing	q ~ beta(1,2)	NA	NA	NA	0.09	-0.63	1.6	0.16	0	0.76
GCST90451221	Cholesteryl esters to total lipids ratio in medium VLDL	M_VLDL_CE_pct	Relative lipoprotein lipid concentrations	Medium VLDL ratios	SZ_PGC_2022	SZ	Causal	q ~ beta(1,2)	0.04	-0.04	0.12	0	-0.74	0.95	0.13	0	0.59
GCST90451221	Cholesteryl esters to total lipids ratio in medium VLDL	M_VLDL_CE_pct	Relative lipoprotein lipid concentrations	Medium VLDL ratios	SZ_PGC_2022	SZ	Sharing	q ~ beta(1,50)	NA	NA	NA	0.29	-2.22	3.65	0.01	0	0.05
GCST90451221	Cholesteryl esters to total lipids ratio in medium VLDL	M_VLDL_CE_pct	Relative lipoprotein lipid concentrations	Medium VLDL ratios	SZ_PGC_2022	SZ	Causal	q ~ beta(1,50)	0.04	-0.01	0.09	0.1	-1.9	2.49	0.01	0	0.05
GCST90451222	Cholesteryl esters in medium VLDL	M_VLDL_CE	Lipoprotein subclasses	Medium VLDL (average diameter 44.5 nm)	ADHD_PGC_2022	ADHD	Sharing	q ~ beta(1,10)	NA	NA	NA	-0.12	-2.32	1.64	0.03	0	0.24
GCST90451222	Cholesteryl esters in medium VLDL	M_VLDL_CE	Lipoprotein subclasses	Medium VLDL (average diameter 44.5 nm)	ADHD_PGC_2022	ADHD	Causal	q ~ beta(1,10)	-0.04	-0.1	0.01	0.16	-0.54	1.01	0.04	0	0.24
GCST90451222	Cholesteryl esters in medium VLDL	M_VLDL_CE	Lipoprotein subclasses	Medium VLDL (average diameter 44.5 nm)	ADHD_PGC_2022	ADHD	Sharing	q ~ beta(1,2)	NA	NA	NA	-0.09	-1.29	0.93	0.15	0	0.59
GCST90451222	Cholesteryl esters in medium VLDL	M_VLDL_CE	Lipoprotein subclasses	Medium VLDL (average diameter 44.5 nm)	ADHD_PGC_2022	ADHD	Causal	q ~ beta(1,2)	-0.04	-0.13	0.13	0.05	-0.43	0.79	0.17	0	0.86
GCST90451222	Cholesteryl esters in medium VLDL	M_VLDL_CE	Lipoprotein subclasses	Medium VLDL (average diameter 44.5 nm)	ADHD_PGC_2022	ADHD	Sharing	q ~ beta(1,50)	NA	NA	NA	-0.14	-2.74	2.01	0.01	0	0.05
GCST90451222	Cholesteryl esters in medium VLDL	M_VLDL_CE	Lipoprotein subclasses	Medium VLDL (average diameter 44.5 nm)	ADHD_PGC_2022	ADHD	Causal	q ~ beta(1,50)	-0.04	-0.09	0.01	0.14	-1.66	1.6	0.01	0	0.05
GCST90451222	Cholesteryl esters in medium VLDL	M_VLDL_CE	Lipoprotein subclasses	Medium VLDL (average diameter 44.5 nm)	MDD_PGC_2025	MDD	Sharing	q ~ beta(1,10)	NA	NA	NA	-0.11	-0.39	0.04	0.12	0.01	0.36
GCST90451222	Cholesteryl esters in medium VLDL	M_VLDL_CE	Lipoprotein subclasses	Medium VLDL (average diameter 44.5 nm)	MDD_PGC_2025	MDD	Causal	q ~ beta(1,10)	-0.02	-0.04	0	-0.03	-0.41	0.41	0.04	0	0.26
GCST90451222	Cholesteryl esters in medium VLDL	M_VLDL_CE	Lipoprotein subclasses	Medium VLDL (average diameter 44.5 nm)	MDD_PGC_2025	MDD	Sharing	q ~ beta(1,2)	NA	NA	NA	-0.07	-0.19	-0.02	0.31	0.04	0.67
GCST90451222	Cholesteryl esters in medium VLDL	M_VLDL_CE	Lipoprotein subclasses	Medium VLDL (average diameter 44.5 nm)	MDD_PGC_2025	MDD	Causal	q ~ beta(1,2)	-0.02	-0.07	0.02	-0.02	-0.3	0.17	0.2	0	0.73
GCST90451222	Cholesteryl esters in medium VLDL	M_VLDL_CE	Lipoprotein subclasses	Medium VLDL (average diameter 44.5 nm)	MDD_PGC_2025	MDD	Sharing	q ~ beta(1,50)	NA	NA	NA	-0.16	-0.9	0.46	0.01	0	0.08
GCST90451222	Cholesteryl esters in medium VLDL	M_VLDL_CE	Lipoprotein subclasses	Medium VLDL (average diameter 44.5 nm)	MDD_PGC_2025	MDD	Causal	q ~ beta(1,50)	-0.02	-0.04	-0.01	-0.02	-0.47	0.55	0.01	0	0.06
GCST90451222	Cholesteryl esters in medium VLDL	M_VLDL_CE	Lipoprotein subclasses	Medium VLDL (average diameter 44.5 nm)	PTSD_PGC_2024	PTSD	Sharing	q ~ beta(1,10)	NA	NA	NA	-0.08	-0.73	0.53	0.04	0	0.3
GCST90451222	Cholesteryl esters in medium VLDL	M_VLDL_CE	Lipoprotein subclasses	Medium VLDL (average diameter 44.5 nm)	PTSD_PGC_2024	PTSD	Causal	q ~ beta(1,10)	-0.03	-0.06	-0.01	0	-0.62	0.69	0.03	0	0.23
GCST90451222	Cholesteryl esters in medium VLDL	M_VLDL_CE	Lipoprotein subclasses	Medium VLDL (average diameter 44.5 nm)	PTSD_PGC_2024	PTSD	Sharing	q ~ beta(1,2)	NA	NA	NA	-0.05	-0.3	0.09	0.32	0.01	0.77
GCST90451222	Cholesteryl esters in medium VLDL	M_VLDL_CE	Lipoprotein subclasses	Medium VLDL (average diameter 44.5 nm)	PTSD_PGC_2024	PTSD	Causal	q ~ beta(1,2)	-0.03	-0.07	0.01	0	-0.43	0.38	0.14	0	0.72
GCST90451222	Cholesteryl esters in medium VLDL	M_VLDL_CE	Lipoprotein subclasses	Medium VLDL (average diameter 44.5 nm)	PTSD_PGC_2024	PTSD	Sharing	q ~ beta(1,50)	NA	NA	NA	-0.1	-0.97	0.79	0.01	0	0.06
GCST90451222	Cholesteryl esters in medium VLDL	M_VLDL_CE	Lipoprotein subclasses	Medium VLDL (average diameter 44.5 nm)	PTSD_PGC_2024	PTSD	Causal	q ~ beta(1,50)	-0.03	-0.06	-0.01	0	-0.73	0.83	0.01	0	0.05
GCST90451223	Cholesterol to total lipids ratio in medium VLDL	M_VLDL_C_pct	Relative lipoprotein lipid concentrations	Medium VLDL ratios	ADHD_PGC_2022	ADHD	Sharing	q ~ beta(1,10)	NA	NA	NA	-0.29	-0.96	-0.11	0.23	0.03	0.5
GCST90451223	Cholesterol to total lipids ratio in medium VLDL	M_VLDL_C_pct	Relative lipoprotein lipid concentrations	Medium VLDL ratios	ADHD_PGC_2022	ADHD	Causal	q ~ beta(1,10)	-0.1	-0.15	-0.05	-0.07	-1.22	1.69	0.02	0	0.2
GCST90451223	Cholesterol to total lipids ratio in medium VLDL	M_VLDL_C_pct	Relative lipoprotein lipid concentrations	Medium VLDL ratios	ADHD_PGC_2022	ADHD	Sharing	q ~ beta(1,2)	NA	NA	NA	-0.15	-0.35	-0.08	0.61	0.22	0.93
GCST90451223	Cholesterol to total lipids ratio in medium VLDL	M_VLDL_C_pct	Relative lipoprotein lipid concentrations	Medium VLDL ratios	ADHD_PGC_2022	ADHD	Causal	q ~ beta(1,2)	-0.1	-0.16	-0.04	-0.04	-1.11	1.21	0.07	0	0.34
GCST90451223	Cholesterol to total lipids ratio in medium VLDL	M_VLDL_C_pct	Relative lipoprotein lipid concentrations	Medium VLDL ratios	ADHD_PGC_2022	ADHD	Sharing	q ~ beta(1,50)	NA	NA	NA	-0.73	-2.72	0.82	0.02	0	0.1
GCST90451223	Cholesterol to total lipids ratio in medium VLDL	M_VLDL_C_pct	Relative lipoprotein lipid concentrations	Medium VLDL ratios	ADHD_PGC_2022	ADHD	Causal	q ~ beta(1,50)	-0.1	-0.15	-0.05	-0.17	-1.95	2.02	0.01	0	0.05
GCST90451223	Cholesterol to total lipids ratio in medium VLDL	M_VLDL_C_pct	Relative lipoprotein lipid concentrations	Medium VLDL ratios	AN_PGC_2019	AN	Sharing	q ~ beta(1,10)	NA	NA	NA	0.45	0.11	1.76	0.16	0.01	0.45
GCST90451223	Cholesterol to total lipids ratio in medium VLDL	M_VLDL_C_pct	Relative lipoprotein lipid concentrations	Medium VLDL ratios	AN_PGC_2019	AN	Causal	q ~ beta(1,10)	0.13	0.05	0.22	0.12	-1.25	1.73	0.03	0	0.24
GCST90451223	Cholesterol to total lipids ratio in medium VLDL	M_VLDL_C_pct	Relative lipoprotein lipid concentrations	Medium VLDL ratios	AN_PGC_2019	AN	Sharing	q ~ beta(1,2)	NA	NA	NA	0.23	0.1	0.67	0.52	0.12	0.87
GCST90451223	Cholesterol to total lipids ratio in medium VLDL	M_VLDL_C_pct	Relative lipoprotein lipid concentrations	Medium VLDL ratios	AN_PGC_2019	AN	Causal	q ~ beta(1,2)	0.14	-0.02	0.32	0.02	-0.55	0.81	0.19	0	0.86
GCST90451223	Cholesterol to total lipids ratio in medium VLDL	M_VLDL_C_pct	Relative lipoprotein lipid concentrations	Medium VLDL ratios	AN_PGC_2019	AN	Sharing	q ~ beta(1,50)	NA	NA	NA	1.03	-0.98	3.62	0.02	0	0.09
GCST90451223	Cholesterol to total lipids ratio in medium VLDL	M_VLDL_C_pct	Relative lipoprotein lipid concentrations	Medium VLDL ratios	AN_PGC_2019	AN	Causal	q ~ beta(1,50)	0.14	0.06	0.21	0.13	-2.63	1.87	0.01	0	0.05
GCST90451223	Cholesterol to total lipids ratio in medium VLDL	M_VLDL_C_pct	Relative lipoprotein lipid concentrations	Medium VLDL ratios	MDD_PGC_2025	MDD	Sharing	q ~ beta(1,10)	NA	NA	NA	-0.16	-0.3	-0.05	0.2	0.06	0.47
GCST90451223	Cholesterol to total lipids ratio in medium VLDL	M_VLDL_C_pct	Relative lipoprotein lipid concentrations	Medium VLDL ratios	MDD_PGC_2025	MDD	Causal	q ~ beta(1,10)	-0.04	-0.06	-0.02	-0.08	-0.64	0.32	0.03	0	0.22
GCST90451223	Cholesterol to total lipids ratio in medium VLDL	M_VLDL_C_pct	Relative lipoprotein lipid concentrations	Medium VLDL ratios	MDD_PGC_2025	MDD	Sharing	q ~ beta(1,2)	NA	NA	NA	-0.06	-0.2	-0.03	0.62	0.17	0.93
GCST90451223	Cholesterol to total lipids ratio in medium VLDL	M_VLDL_C_pct	Relative lipoprotein lipid concentrations	Medium VLDL ratios	MDD_PGC_2025	MDD	Causal	q ~ beta(1,2)	-0.04	-0.09	-0.01	-0.02	-0.37	0.18	0.13	0	0.86
GCST90451223	Cholesterol to total lipids ratio in medium VLDL	M_VLDL_C_pct	Relative lipoprotein lipid concentrations	Medium VLDL ratios	MDD_PGC_2025	MDD	Sharing	q ~ beta(1,50)	NA	NA	NA	-0.25	-0.89	0.02	0.04	0	0.14
GCST90451223	Cholesterol to total lipids ratio in medium VLDL	M_VLDL_C_pct	Relative lipoprotein lipid concentrations	Medium VLDL ratios	MDD_PGC_2025	MDD	Causal	q ~ beta(1,50)	-0.04	-0.06	-0.02	-0.14	-0.94	0.52	0.01	0	0.05
GCST90451223	Cholesterol to total lipids ratio in medium VLDL	M_VLDL_C_pct	Relative lipoprotein lipid concentrations	Medium VLDL ratios	OCD_PGC_2018	OCD	Sharing	q ~ beta(1,10)	NA	NA	NA	2.04	-0.6	5.94	0.06	0	0.26
GCST90451223	Cholesterol to total lipids ratio in medium VLDL	M_VLDL_C_pct	Relative lipoprotein lipid concentrations	Medium VLDL ratios	OCD_PGC_2018	OCD	Causal	q ~ beta(1,10)	0.15	-0.05	0.34	0.89	-3.91	6.2	0.03	0	0.23
GCST90451223	Cholesterol to total lipids ratio in medium VLDL	M_VLDL_C_pct	Relative lipoprotein lipid concentrations	Medium VLDL ratios	OCD_PGC_2018	OCD	Sharing	q ~ beta(1,2)	NA	NA	NA	0.82	0.02	4.85	0.16	0.01	0.72
GCST90451223	Cholesterol to total lipids ratio in medium VLDL	M_VLDL_C_pct	Relative lipoprotein lipid concentrations	Medium VLDL ratios	OCD_PGC_2018	OCD	Causal	q ~ beta(1,2)	0.15	-0.25	0.82	0.25	-1.96	4.81	0.16	0	0.84
GCST90451223	Cholesterol to total lipids ratio in medium VLDL	M_VLDL_C_pct	Relative lipoprotein lipid concentrations	Medium VLDL ratios	OCD_PGC_2018	OCD	Sharing	q ~ beta(1,50)	NA	NA	NA	3.06	-4.5	7.48	0.02	0	0.07
GCST90451223	Cholesterol to total lipids ratio in medium VLDL	M_VLDL_C_pct	Relative lipoprotein lipid concentrations	Medium VLDL ratios	OCD_PGC_2018	OCD	Causal	q ~ beta(1,50)	0.16	-0.01	0.33	1.33	-6.2	7.35	0.01	0	0.05
GCST90451223	Cholesterol to total lipids ratio in medium VLDL	M_VLDL_C_pct	Relative lipoprotein lipid concentrations	Medium VLDL ratios	PTSD_PGC_2024	PTSD	Sharing	q ~ beta(1,10)	NA	NA	NA	-0.12	-0.31	-0.06	0.29	0.07	0.53
GCST90451223	Cholesterol to total lipids ratio in medium VLDL	M_VLDL_C_pct	Relative lipoprotein lipid concentrations	Medium VLDL ratios	PTSD_PGC_2024	PTSD	Causal	q ~ beta(1,10)	-0.05	-0.08	-0.03	0.02	-0.92	0.38	0.04	0	0.25
GCST90451223	Cholesterol to total lipids ratio in medium VLDL	M_VLDL_C_pct	Relative lipoprotein lipid concentrations	Medium VLDL ratios	PTSD_PGC_2024	PTSD	Sharing	q ~ beta(1,2)	NA	NA	NA	-0.08	-0.15	-0.04	0.57	0.26	0.88
GCST90451223	Cholesterol to total lipids ratio in medium VLDL	M_VLDL_C_pct	Relative lipoprotein lipid concentrations	Medium VLDL ratios	PTSD_PGC_2024	PTSD	Causal	q ~ beta(1,2)	-0.05	-0.11	0.02	0.02	-0.47	0.26	0.18	0	0.83
GCST90451223	Cholesterol to total lipids ratio in medium VLDL	M_VLDL_C_pct	Relative lipoprotein lipid concentrations	Medium VLDL ratios	PTSD_PGC_2024	PTSD	Sharing	q ~ beta(1,50)	NA	NA	NA	-0.34	-1.32	0.14	0.03	0	0.12
GCST90451223	Cholesterol to total lipids ratio in medium VLDL	M_VLDL_C_pct	Relative lipoprotein lipid concentrations	Medium VLDL ratios	PTSD_PGC_2024	PTSD	Causal	q ~ beta(1,50)	-0.05	-0.08	-0.03	-0.06	-1.06	0.67	0.01	0	0.06
GCST90451223	Cholesterol to total lipids ratio in medium VLDL	M_VLDL_C_pct	Relative lipoprotein lipid concentrations	Medium VLDL ratios	SZ_PGC_2022	SZ	Sharing	q ~ beta(1,10)	NA	NA	NA	0.14	-1.28	2.75	0.02	0	0.23
GCST90451223	Cholesterol to total lipids ratio in medium VLDL	M_VLDL_C_pct	Relative lipoprotein lipid concentrations	Medium VLDL ratios	SZ_PGC_2022	SZ	Causal	q ~ beta(1,10)	0.04	-0.02	0.1	0.03	-1.38	1.99	0.02	0	0.22
GCST90451223	Cholesterol to total lipids ratio in medium VLDL	M_VLDL_C_pct	Relative lipoprotein lipid concentrations	Medium VLDL ratios	SZ_PGC_2022	SZ	Sharing	q ~ beta(1,2)	NA	NA	NA	0.08	-0.78	1.53	0.13	0	0.71
GCST90451223	Cholesterol to total lipids ratio in medium VLDL	M_VLDL_C_pct	Relative lipoprotein lipid concentrations	Medium VLDL ratios	SZ_PGC_2022	SZ	Causal	q ~ beta(1,2)	0.04	-0.04	0.12	0.01	-0.8	1.46	0.12	0	0.59
GCST90451223	Cholesterol to total lipids ratio in medium VLDL	M_VLDL_C_pct	Relative lipoprotein lipid concentrations	Medium VLDL ratios	SZ_PGC_2022	SZ	Sharing	q ~ beta(1,50)	NA	NA	NA	0.27	-2.4	3.78	0.01	0	0.05
GCST90451223	Cholesterol to total lipids ratio in medium VLDL	M_VLDL_C_pct	Relative lipoprotein lipid concentrations	Medium VLDL ratios	SZ_PGC_2022	SZ	Causal	q ~ beta(1,50)	0.04	-0.02	0.09	0.13	-2.12	3.16	0.01	0	0.05
GCST90451225	Free cholesterol to total lipids ratio in medium VLDL	M_VLDL_FC_pct	Relative lipoprotein lipid concentrations	Medium VLDL ratios	ADHD_PGC_2022	ADHD	Sharing	q ~ beta(1,10)	NA	NA	NA	-0.27	-1.28	-0.03	0.16	0.01	0.44
GCST90451225	Free cholesterol to total lipids ratio in medium VLDL	M_VLDL_FC_pct	Relative lipoprotein lipid concentrations	Medium VLDL ratios	ADHD_PGC_2022	ADHD	Causal	q ~ beta(1,10)	-0.08	-0.13	-0.03	-0.12	-1.18	0.43	0.03	0	0.24
GCST90451225	Free cholesterol to total lipids ratio in medium VLDL	M_VLDL_FC_pct	Relative lipoprotein lipid concentrations	Medium VLDL ratios	ADHD_PGC_2022	ADHD	Sharing	q ~ beta(1,2)	NA	NA	NA	-0.13	-0.39	-0.05	0.54	0.12	0.87
GCST90451225	Free cholesterol to total lipids ratio in medium VLDL	M_VLDL_FC_pct	Relative lipoprotein lipid concentrations	Medium VLDL ratios	ADHD_PGC_2022	ADHD	Causal	q ~ beta(1,2)	-0.08	-0.22	0.02	0	-0.23	0.2	0.41	0.19	0.88
GCST90451225	Free cholesterol to total lipids ratio in medium VLDL	M_VLDL_FC_pct	Relative lipoprotein lipid concentrations	Medium VLDL ratios	ADHD_PGC_2022	ADHD	Sharing	q ~ beta(1,50)	NA	NA	NA	-0.6	-2.58	1.13	0.01	0	0.08
GCST90451225	Free cholesterol to total lipids ratio in medium VLDL	M_VLDL_FC_pct	Relative lipoprotein lipid concentrations	Medium VLDL ratios	ADHD_PGC_2022	ADHD	Causal	q ~ beta(1,50)	-0.08	-0.13	-0.04	-0.24	-1.78	1	0.01	0	0.05
GCST90451225	Free cholesterol to total lipids ratio in medium VLDL	M_VLDL_FC_pct	Relative lipoprotein lipid concentrations	Medium VLDL ratios	AN_PGC_2019	AN	Sharing	q ~ beta(1,10)	NA	NA	NA	0.45	-0.26	2.61	0.08	0	0.37
GCST90451225	Free cholesterol to total lipids ratio in medium VLDL	M_VLDL_FC_pct	Relative lipoprotein lipid concentrations	Medium VLDL ratios	AN_PGC_2019	AN	Causal	q ~ beta(1,10)	0.1	0.03	0.19	0.16	-1.57	3.02	0.03	0	0.23
GCST90451225	Free cholesterol to total lipids ratio in medium VLDL	M_VLDL_FC_pct	Relative lipoprotein lipid concentrations	Medium VLDL ratios	AN_PGC_2019	AN	Sharing	q ~ beta(1,2)	NA	NA	NA	0.21	0.05	1.19	0.41	0.03	0.86
GCST90451225	Free cholesterol to total lipids ratio in medium VLDL	M_VLDL_FC_pct	Relative lipoprotein lipid concentrations	Medium VLDL ratios	AN_PGC_2019	AN	Causal	q ~ beta(1,2)	0.1	-0.05	0.3	0.03	-0.96	1.96	0.16	0	0.86
GCST90451225	Free cholesterol to total lipids ratio in medium VLDL	M_VLDL_FC_pct	Relative lipoprotein lipid concentrations	Medium VLDL ratios	AN_PGC_2019	AN	Sharing	q ~ beta(1,50)	NA	NA	NA	1.03	-1.54	4.04	0.01	0	0.07
GCST90451225	Free cholesterol to total lipids ratio in medium VLDL	M_VLDL_FC_pct	Relative lipoprotein lipid concentrations	Medium VLDL ratios	AN_PGC_2019	AN	Causal	q ~ beta(1,50)	0.1	0.03	0.17	0.42	-1.93	3.45	0.01	0	0.05
GCST90451225	Free cholesterol to total lipids ratio in medium VLDL	M_VLDL_FC_pct	Relative lipoprotein lipid concentrations	Medium VLDL ratios	BIP_PGC_2024	BIP	Sharing	q ~ beta(1,10)	NA	NA	NA	-0.04	-1.08	1.37	0.03	0	0.22
GCST90451225	Free cholesterol to total lipids ratio in medium VLDL	M_VLDL_FC_pct	Relative lipoprotein lipid concentrations	Medium VLDL ratios	BIP_PGC_2024	BIP	Causal	q ~ beta(1,10)	-0.01	-0.07	0.05	-0.01	-1.04	1.37	0.03	0	0.24
GCST90451225	Free cholesterol to total lipids ratio in medium VLDL	M_VLDL_FC_pct	Relative lipoprotein lipid concentrations	Medium VLDL ratios	BIP_PGC_2024	BIP	Sharing	q ~ beta(1,2)	NA	NA	NA	-0.03	-0.78	0.86	0.1	0	0.69
GCST90451225	Free cholesterol to total lipids ratio in medium VLDL	M_VLDL_FC_pct	Relative lipoprotein lipid concentrations	Medium VLDL ratios	BIP_PGC_2024	BIP	Causal	q ~ beta(1,2)	-0.01	-0.11	0.07	-0.01	-0.62	0.7	0.17	0	0.76
GCST90451225	Free cholesterol to total lipids ratio in medium VLDL	M_VLDL_FC_pct	Relative lipoprotein lipid concentrations	Medium VLDL ratios	BIP_PGC_2024	BIP	Sharing	q ~ beta(1,50)	NA	NA	NA	-0.02	-1.72	1.97	0.01	0	0.05
GCST90451225	Free cholesterol to total lipids ratio in medium VLDL	M_VLDL_FC_pct	Relative lipoprotein lipid concentrations	Medium VLDL ratios	BIP_PGC_2024	BIP	Causal	q ~ beta(1,50)	-0.01	-0.06	0.04	0.05	-1.28	2.05	0.01	0	0.05
GCST90451225	Free cholesterol to total lipids ratio in medium VLDL	M_VLDL_FC_pct	Relative lipoprotein lipid concentrations	Medium VLDL ratios	MDD_PGC_2025	MDD	Sharing	q ~ beta(1,10)	NA	NA	NA	-0.18	-0.52	-0.05	0.15	0.02	0.41
GCST90451225	Free cholesterol to total lipids ratio in medium VLDL	M_VLDL_FC_pct	Relative lipoprotein lipid concentrations	Medium VLDL ratios	MDD_PGC_2025	MDD	Causal	q ~ beta(1,10)	-0.03	-0.05	-0.01	-0.13	-0.63	0.2	0.03	0	0.22
GCST90451225	Free cholesterol to total lipids ratio in medium VLDL	M_VLDL_FC_pct	Relative lipoprotein lipid concentrations	Medium VLDL ratios	MDD_PGC_2025	MDD	Sharing	q ~ beta(1,2)	NA	NA	NA	-0.06	-0.23	-0.03	0.5	0.1	0.86
GCST90451225	Free cholesterol to total lipids ratio in medium VLDL	M_VLDL_FC_pct	Relative lipoprotein lipid concentrations	Medium VLDL ratios	MDD_PGC_2025	MDD	Causal	q ~ beta(1,2)	-0.04	-0.2	0.02	0	-0.09	0.18	0.52	0.28	0.94
GCST90451225	Free cholesterol to total lipids ratio in medium VLDL	M_VLDL_FC_pct	Relative lipoprotein lipid concentrations	Medium VLDL ratios	MDD_PGC_2025	MDD	Sharing	q ~ beta(1,50)	NA	NA	NA	-0.36	-1.07	0.04	0.03	0	0.11
GCST90451225	Free cholesterol to total lipids ratio in medium VLDL	M_VLDL_FC_pct	Relative lipoprotein lipid concentrations	Medium VLDL ratios	MDD_PGC_2025	MDD	Causal	q ~ beta(1,50)	-0.03	-0.05	-0.02	-0.28	-1.18	0.45	0.01	0	0.05
GCST90451225	Free cholesterol to total lipids ratio in medium VLDL	M_VLDL_FC_pct	Relative lipoprotein lipid concentrations	Medium VLDL ratios	OCD_PGC_2018	OCD	Sharing	q ~ beta(1,10)	NA	NA	NA	2.28	-1.02	6.57	0.05	0	0.23
GCST90451225	Free cholesterol to total lipids ratio in medium VLDL	M_VLDL_FC_pct	Relative lipoprotein lipid concentrations	Medium VLDL ratios	OCD_PGC_2018	OCD	Causal	q ~ beta(1,10)	0.15	-0.04	0.32	1.01	-4.77	6.36	0.03	0	0.2
GCST90451225	Free cholesterol to total lipids ratio in medium VLDL	M_VLDL_FC_pct	Relative lipoprotein lipid concentrations	Medium VLDL ratios	OCD_PGC_2018	OCD	Sharing	q ~ beta(1,2)	NA	NA	NA	1.01	-0.09	5.49	0.12	0.01	0.64
GCST90451225	Free cholesterol to total lipids ratio in medium VLDL	M_VLDL_FC_pct	Relative lipoprotein lipid concentrations	Medium VLDL ratios	OCD_PGC_2018	OCD	Causal	q ~ beta(1,2)	0.15	-0.13	0.47	0.32	-2.48	5.61	0.09	0	0.67
GCST90451225	Free cholesterol to total lipids ratio in medium VLDL	M_VLDL_FC_pct	Relative lipoprotein lipid concentrations	Medium VLDL ratios	OCD_PGC_2018	OCD	Sharing	q ~ beta(1,50)	NA	NA	NA	3.1	-4.34	7.97	0.02	0	0.07
GCST90451225	Free cholesterol to total lipids ratio in medium VLDL	M_VLDL_FC_pct	Relative lipoprotein lipid concentrations	Medium VLDL ratios	OCD_PGC_2018	OCD	Causal	q ~ beta(1,50)	0.16	-0.01	0.32	1.43	-6.86	7.99	0.01	0	0.05
GCST90451225	Free cholesterol to total lipids ratio in medium VLDL	M_VLDL_FC_pct	Relative lipoprotein lipid concentrations	Medium VLDL ratios	PTSD_PGC_2024	PTSD	Sharing	q ~ beta(1,10)	NA	NA	NA	-0.11	-0.31	-0.05	0.25	0.03	0.5
GCST90451225	Free cholesterol to total lipids ratio in medium VLDL	M_VLDL_FC_pct	Relative lipoprotein lipid concentrations	Medium VLDL ratios	PTSD_PGC_2024	PTSD	Causal	q ~ beta(1,10)	-0.05	-0.08	-0.02	0	-0.85	0.44	0.03	0	0.25
GCST90451225	Free cholesterol to total lipids ratio in medium VLDL	M_VLDL_FC_pct	Relative lipoprotein lipid concentrations	Medium VLDL ratios	PTSD_PGC_2024	PTSD	Sharing	q ~ beta(1,2)	NA	NA	NA	-0.08	-0.15	-0.04	0.54	0.21	0.89
GCST90451225	Free cholesterol to total lipids ratio in medium VLDL	M_VLDL_FC_pct	Relative lipoprotein lipid concentrations	Medium VLDL ratios	PTSD_PGC_2024	PTSD	Causal	q ~ beta(1,2)	-0.05	-0.11	0.01	0.01	-0.37	0.28	0.19	0	0.82
GCST90451225	Free cholesterol to total lipids ratio in medium VLDL	M_VLDL_FC_pct	Relative lipoprotein lipid concentrations	Medium VLDL ratios	PTSD_PGC_2024	PTSD	Sharing	q ~ beta(1,50)	NA	NA	NA	-0.26	-1.23	0.42	0.02	0	0.1
GCST90451225	Free cholesterol to total lipids ratio in medium VLDL	M_VLDL_FC_pct	Relative lipoprotein lipid concentrations	Medium VLDL ratios	PTSD_PGC_2024	PTSD	Causal	q ~ beta(1,50)	-0.05	-0.07	-0.02	-0.04	-0.99	0.69	0.01	0	0.05
GCST90451225	Free cholesterol to total lipids ratio in medium VLDL	M_VLDL_FC_pct	Relative lipoprotein lipid concentrations	Medium VLDL ratios	SZ_PGC_2022	SZ	Sharing	q ~ beta(1,10)	NA	NA	NA	0.05	-1.59	2.8	0.02	0	0.2
GCST90451225	Free cholesterol to total lipids ratio in medium VLDL	M_VLDL_FC_pct	Relative lipoprotein lipid concentrations	Medium VLDL ratios	SZ_PGC_2022	SZ	Causal	q ~ beta(1,10)	0.02	-0.05	0.08	-0.05	-1.58	1.35	0.03	0	0.23
GCST90451225	Free cholesterol to total lipids ratio in medium VLDL	M_VLDL_FC_pct	Relative lipoprotein lipid concentrations	Medium VLDL ratios	SZ_PGC_2022	SZ	Sharing	q ~ beta(1,2)	NA	NA	NA	0.02	-1.21	1.72	0.08	0	0.61
GCST90451225	Free cholesterol to total lipids ratio in medium VLDL	M_VLDL_FC_pct	Relative lipoprotein lipid concentrations	Medium VLDL ratios	SZ_PGC_2022	SZ	Causal	q ~ beta(1,2)	0.02	-0.07	0.1	-0.03	-1.05	0.97	0.13	0	0.59
GCST90451225	Free cholesterol to total lipids ratio in medium VLDL	M_VLDL_FC_pct	Relative lipoprotein lipid concentrations	Medium VLDL ratios	SZ_PGC_2022	SZ	Sharing	q ~ beta(1,50)	NA	NA	NA	0.13	-2.58	3.73	0.01	0	0.05
GCST90451225	Free cholesterol to total lipids ratio in medium VLDL	M_VLDL_FC_pct	Relative lipoprotein lipid concentrations	Medium VLDL ratios	SZ_PGC_2022	SZ	Causal	q ~ beta(1,50)	0.01	-0.04	0.06	0.03	-1.88	2.39	0.01	0	0.05
GCST90451226	Free cholesterol in medium VLDL	M_VLDL_FC	Lipoprotein subclasses	Medium VLDL (average diameter 44.5 nm)	ADHD_PGC_2022	ADHD	Sharing	q ~ beta(1,10)	NA	NA	NA	0.13	-1.39	2.15	0.02	0	0.19
GCST90451226	Free cholesterol in medium VLDL	M_VLDL_FC	Lipoprotein subclasses	Medium VLDL (average diameter 44.5 nm)	ADHD_PGC_2022	ADHD	Causal	q ~ beta(1,10)	-0.01	-0.06	0.05	0.16	-0.53	1.29	0.03	0	0.24
GCST90451226	Free cholesterol in medium VLDL	M_VLDL_FC	Lipoprotein subclasses	Medium VLDL (average diameter 44.5 nm)	ADHD_PGC_2022	ADHD	Sharing	q ~ beta(1,2)	NA	NA	NA	0.04	-1.07	1.82	0.06	0	0.53
GCST90451226	Free cholesterol in medium VLDL	M_VLDL_FC	Lipoprotein subclasses	Medium VLDL (average diameter 44.5 nm)	ADHD_PGC_2022	ADHD	Causal	q ~ beta(1,2)	0	-0.11	0.14	0.05	-0.41	1.08	0.16	0	0.85
GCST90451226	Free cholesterol in medium VLDL	M_VLDL_FC	Lipoprotein subclasses	Medium VLDL (average diameter 44.5 nm)	ADHD_PGC_2022	ADHD	Sharing	q ~ beta(1,50)	NA	NA	NA	0.29	-1.69	2.43	0.01	0	0.05
GCST90451226	Free cholesterol in medium VLDL	M_VLDL_FC	Lipoprotein subclasses	Medium VLDL (average diameter 44.5 nm)	ADHD_PGC_2022	ADHD	Causal	q ~ beta(1,50)	0	-0.05	0.05	0.32	-1.19	1.97	0.01	0	0.05
GCST90451226	Free cholesterol in medium VLDL	M_VLDL_FC	Lipoprotein subclasses	Medium VLDL (average diameter 44.5 nm)	MDD_PGC_2025	MDD	Sharing	q ~ beta(1,10)	NA	NA	NA	0.01	-0.7	0.63	0.02	0	0.21
GCST90451226	Free cholesterol in medium VLDL	M_VLDL_FC	Lipoprotein subclasses	Medium VLDL (average diameter 44.5 nm)	MDD_PGC_2025	MDD	Causal	q ~ beta(1,10)	0	-0.02	0.02	0.01	-0.6	0.55	0.03	0	0.26
GCST90451226	Free cholesterol in medium VLDL	M_VLDL_FC	Lipoprotein subclasses	Medium VLDL (average diameter 44.5 nm)	MDD_PGC_2025	MDD	Sharing	q ~ beta(1,2)	NA	NA	NA	0	-0.53	0.42	0.09	0	0.65
GCST90451226	Free cholesterol in medium VLDL	M_VLDL_FC	Lipoprotein subclasses	Medium VLDL (average diameter 44.5 nm)	MDD_PGC_2025	MDD	Causal	q ~ beta(1,2)	0	-0.04	0.06	0.01	-0.18	0.22	0.23	0	0.8
GCST90451226	Free cholesterol in medium VLDL	M_VLDL_FC	Lipoprotein subclasses	Medium VLDL (average diameter 44.5 nm)	MDD_PGC_2025	MDD	Sharing	q ~ beta(1,50)	NA	NA	NA	0	-0.97	0.93	0.01	0	0.05
GCST90451226	Free cholesterol in medium VLDL	M_VLDL_FC	Lipoprotein subclasses	Medium VLDL (average diameter 44.5 nm)	MDD_PGC_2025	MDD	Causal	q ~ beta(1,50)	0	-0.02	0.02	0.01	-0.81	0.87	0.01	0	0.05
GCST90451226	Free cholesterol in medium VLDL	M_VLDL_FC	Lipoprotein subclasses	Medium VLDL (average diameter 44.5 nm)	OCD_PGC_2018	OCD	Sharing	q ~ beta(1,10)	NA	NA	NA	-1.01	-6.11	4.59	0.03	0	0.21
GCST90451226	Free cholesterol in medium VLDL	M_VLDL_FC	Lipoprotein subclasses	Medium VLDL (average diameter 44.5 nm)	OCD_PGC_2018	OCD	Causal	q ~ beta(1,10)	-0.08	-0.27	0.11	-0.43	-4.6	5.43	0.03	0	0.23
GCST90451226	Free cholesterol in medium VLDL	M_VLDL_FC	Lipoprotein subclasses	Medium VLDL (average diameter 44.5 nm)	OCD_PGC_2018	OCD	Sharing	q ~ beta(1,2)	NA	NA	NA	-0.52	-4.89	2.43	0.09	0	0.59
GCST90451226	Free cholesterol in medium VLDL	M_VLDL_FC	Lipoprotein subclasses	Medium VLDL (average diameter 44.5 nm)	OCD_PGC_2018	OCD	Causal	q ~ beta(1,2)	-0.08	-0.39	0.24	-0.19	-3.93	2.65	0.13	0	0.79
GCST90451226	Free cholesterol in medium VLDL	M_VLDL_FC	Lipoprotein subclasses	Medium VLDL (average diameter 44.5 nm)	OCD_PGC_2018	OCD	Sharing	q ~ beta(1,50)	NA	NA	NA	-1.37	-7.57	6.55	0.01	0	0.06
GCST90451226	Free cholesterol in medium VLDL	M_VLDL_FC	Lipoprotein subclasses	Medium VLDL (average diameter 44.5 nm)	OCD_PGC_2018	OCD	Causal	q ~ beta(1,50)	-0.09	-0.26	0.07	-0.37	-4.94	7	0.01	0	0.05
GCST90451227	Total lipids in medium VLDL	M_VLDL_L	Lipoprotein subclasses	Medium VLDL (average diameter 44.5 nm)	ADHD_PGC_2022	ADHD	Sharing	q ~ beta(1,10)	NA	NA	NA	0.36	-0.54	1.75	0.05	0	0.26
GCST90451227	Total lipids in medium VLDL	M_VLDL_L	Lipoprotein subclasses	Medium VLDL (average diameter 44.5 nm)	ADHD_PGC_2022	ADHD	Causal	q ~ beta(1,10)	0.04	-0.03	0.11	0.19	-0.98	1.91	0.04	0	0.27
GCST90451227	Total lipids in medium VLDL	M_VLDL_L	Lipoprotein subclasses	Medium VLDL (average diameter 44.5 nm)	ADHD_PGC_2022	ADHD	Sharing	q ~ beta(1,2)	NA	NA	NA	0.21	-0.15	1.2	0.16	0.01	0.7
GCST90451227	Total lipids in medium VLDL	M_VLDL_L	Lipoprotein subclasses	Medium VLDL (average diameter 44.5 nm)	ADHD_PGC_2022	ADHD	Causal	q ~ beta(1,2)	0.03	-0.11	0.26	0.07	-0.49	1.17	0.23	0	0.86
GCST90451227	Total lipids in medium VLDL	M_VLDL_L	Lipoprotein subclasses	Medium VLDL (average diameter 44.5 nm)	ADHD_PGC_2022	ADHD	Sharing	q ~ beta(1,50)	NA	NA	NA	0.54	-1.24	2.51	0.01	0	0.07
GCST90451227	Total lipids in medium VLDL	M_VLDL_L	Lipoprotein subclasses	Medium VLDL (average diameter 44.5 nm)	ADHD_PGC_2022	ADHD	Causal	q ~ beta(1,50)	0.04	-0.02	0.09	0.34	-1.37	2.52	0.01	0	0.06
GCST90451227	Total lipids in medium VLDL	M_VLDL_L	Lipoprotein subclasses	Medium VLDL (average diameter 44.5 nm)	AN_PGC_2019	AN	Sharing	q ~ beta(1,10)	NA	NA	NA	-0.53	-2.52	0.59	0.06	0	0.29
GCST90451227	Total lipids in medium VLDL	M_VLDL_L	Lipoprotein subclasses	Medium VLDL (average diameter 44.5 nm)	AN_PGC_2019	AN	Causal	q ~ beta(1,10)	-0.07	-0.17	0.02	-0.22	-2.24	1.57	0.03	0	0.25
GCST90451227	Total lipids in medium VLDL	M_VLDL_L	Lipoprotein subclasses	Medium VLDL (average diameter 44.5 nm)	AN_PGC_2019	AN	Sharing	q ~ beta(1,2)	NA	NA	NA	-0.28	-1.65	0.07	0.22	0.01	0.76
GCST90451227	Total lipids in medium VLDL	M_VLDL_L	Lipoprotein subclasses	Medium VLDL (average diameter 44.5 nm)	AN_PGC_2019	AN	Causal	q ~ beta(1,2)	-0.07	-0.37	0.1	-0.06	-1.3	0.69	0.2	0	0.86
GCST90451227	Total lipids in medium VLDL	M_VLDL_L	Lipoprotein subclasses	Medium VLDL (average diameter 44.5 nm)	AN_PGC_2019	AN	Sharing	q ~ beta(1,50)	NA	NA	NA	-0.83	-3.74	1.89	0.01	0	0.07
GCST90451227	Total lipids in medium VLDL	M_VLDL_L	Lipoprotein subclasses	Medium VLDL (average diameter 44.5 nm)	AN_PGC_2019	AN	Causal	q ~ beta(1,50)	-0.08	-0.15	0	-0.34	-2.52	2.19	0.01	0	0.06
GCST90451227	Total lipids in medium VLDL	M_VLDL_L	Lipoprotein subclasses	Medium VLDL (average diameter 44.5 nm)	MDD_PGC_2025	MDD	Sharing	q ~ beta(1,10)	NA	NA	NA	0.04	-0.43	0.69	0.02	0	0.21
GCST90451227	Total lipids in medium VLDL	M_VLDL_L	Lipoprotein subclasses	Medium VLDL (average diameter 44.5 nm)	MDD_PGC_2025	MDD	Causal	q ~ beta(1,10)	0.01	-0.01	0.03	0.01	-0.36	0.54	0.03	0	0.23
GCST90451227	Total lipids in medium VLDL	M_VLDL_L	Lipoprotein subclasses	Medium VLDL (average diameter 44.5 nm)	MDD_PGC_2025	MDD	Sharing	q ~ beta(1,2)	NA	NA	NA	0.03	-0.27	0.48	0.09	0	0.56
GCST90451227	Total lipids in medium VLDL	M_VLDL_L	Lipoprotein subclasses	Medium VLDL (average diameter 44.5 nm)	MDD_PGC_2025	MDD	Causal	q ~ beta(1,2)	0.01	-0.03	0.05	0	-0.23	0.36	0.18	0	0.85
GCST90451227	Total lipids in medium VLDL	M_VLDL_L	Lipoprotein subclasses	Medium VLDL (average diameter 44.5 nm)	MDD_PGC_2025	MDD	Sharing	q ~ beta(1,50)	NA	NA	NA	0.08	-0.63	0.94	0.01	0	0.05
GCST90451227	Total lipids in medium VLDL	M_VLDL_L	Lipoprotein subclasses	Medium VLDL (average diameter 44.5 nm)	MDD_PGC_2025	MDD	Causal	q ~ beta(1,50)	0.01	-0.01	0.03	0.04	-0.63	0.84	0.01	0	0.05
GCST90451227	Total lipids in medium VLDL	M_VLDL_L	Lipoprotein subclasses	Medium VLDL (average diameter 44.5 nm)	OCD_PGC_2018	OCD	Sharing	q ~ beta(1,10)	NA	NA	NA	-1.56	-5.82	3.05	0.04	0	0.24
GCST90451227	Total lipids in medium VLDL	M_VLDL_L	Lipoprotein subclasses	Medium VLDL (average diameter 44.5 nm)	OCD_PGC_2018	OCD	Causal	q ~ beta(1,10)	-0.13	-0.31	0.06	-0.57	-5.72	6.82	0.03	0	0.22
GCST90451227	Total lipids in medium VLDL	M_VLDL_L	Lipoprotein subclasses	Medium VLDL (average diameter 44.5 nm)	OCD_PGC_2018	OCD	Sharing	q ~ beta(1,2)	NA	NA	NA	-0.68	-4.59	0.62	0.13	0	0.73
GCST90451227	Total lipids in medium VLDL	M_VLDL_L	Lipoprotein subclasses	Medium VLDL (average diameter 44.5 nm)	OCD_PGC_2018	OCD	Causal	q ~ beta(1,2)	-0.12	-0.43	0.17	-0.23	-4.36	4.53	0.11	0	0.66
GCST90451227	Total lipids in medium VLDL	M_VLDL_L	Lipoprotein subclasses	Medium VLDL (average diameter 44.5 nm)	OCD_PGC_2018	OCD	Sharing	q ~ beta(1,50)	NA	NA	NA	-2.19	-7.91	5.71	0.01	0	0.06
GCST90451227	Total lipids in medium VLDL	M_VLDL_L	Lipoprotein subclasses	Medium VLDL (average diameter 44.5 nm)	OCD_PGC_2018	OCD	Causal	q ~ beta(1,50)	-0.14	-0.3	0.03	-0.65	-7.25	8.82	0.01	0	0.05
GCST90451227	Total lipids in medium VLDL	M_VLDL_L	Lipoprotein subclasses	Medium VLDL (average diameter 44.5 nm)	PTSD_PGC_2024	PTSD	Sharing	q ~ beta(1,10)	NA	NA	NA	0.02	-0.53	0.85	0.02	0	0.2
GCST90451227	Total lipids in medium VLDL	M_VLDL_L	Lipoprotein subclasses	Medium VLDL (average diameter 44.5 nm)	PTSD_PGC_2024	PTSD	Causal	q ~ beta(1,10)	0	-0.03	0.03	0.03	-0.23	0.69	0.04	0	0.26
GCST90451227	Total lipids in medium VLDL	M_VLDL_L	Lipoprotein subclasses	Medium VLDL (average diameter 44.5 nm)	PTSD_PGC_2024	PTSD	Sharing	q ~ beta(1,2)	NA	NA	NA	0	-0.34	0.61	0.08	0	0.6
GCST90451227	Total lipids in medium VLDL	M_VLDL_L	Lipoprotein subclasses	Medium VLDL (average diameter 44.5 nm)	PTSD_PGC_2024	PTSD	Causal	q ~ beta(1,2)	0	-0.06	0.06	0	-0.18	0.22	0.22	0.01	0.85
GCST90451227	Total lipids in medium VLDL	M_VLDL_L	Lipoprotein subclasses	Medium VLDL (average diameter 44.5 nm)	PTSD_PGC_2024	PTSD	Sharing	q ~ beta(1,50)	NA	NA	NA	0.05	-0.69	1.01	0.01	0	0.05
GCST90451227	Total lipids in medium VLDL	M_VLDL_L	Lipoprotein subclasses	Medium VLDL (average diameter 44.5 nm)	PTSD_PGC_2024	PTSD	Causal	q ~ beta(1,50)	0	-0.02	0.02	0.06	-0.48	0.8	0.01	0	0.06
GCST90451227	Total lipids in medium VLDL	M_VLDL_L	Lipoprotein subclasses	Medium VLDL (average diameter 44.5 nm)	SZ_PGC_2022	SZ	Sharing	q ~ beta(1,10)	NA	NA	NA	-0.07	-1.7	1.47	0.02	0	0.21
GCST90451227	Total lipids in medium VLDL	M_VLDL_L	Lipoprotein subclasses	Medium VLDL (average diameter 44.5 nm)	SZ_PGC_2022	SZ	Causal	q ~ beta(1,10)	0	-0.07	0.06	-0.05	-1.41	1.39	0.03	0	0.23
GCST90451227	Total lipids in medium VLDL	M_VLDL_L	Lipoprotein subclasses	Medium VLDL (average diameter 44.5 nm)	SZ_PGC_2022	SZ	Sharing	q ~ beta(1,2)	NA	NA	NA	-0.03	-1.22	1.07	0.08	0	0.68
GCST90451227	Total lipids in medium VLDL	M_VLDL_L	Lipoprotein subclasses	Medium VLDL (average diameter 44.5 nm)	SZ_PGC_2022	SZ	Causal	q ~ beta(1,2)	0	-0.1	0.09	-0.02	-0.97	0.82	0.14	0	0.72
GCST90451227	Total lipids in medium VLDL	M_VLDL_L	Lipoprotein subclasses	Medium VLDL (average diameter 44.5 nm)	SZ_PGC_2022	SZ	Sharing	q ~ beta(1,50)	NA	NA	NA	-0.12	-2.37	2.14	0.01	0	0.05
GCST90451227	Total lipids in medium VLDL	M_VLDL_L	Lipoprotein subclasses	Medium VLDL (average diameter 44.5 nm)	SZ_PGC_2022	SZ	Causal	q ~ beta(1,50)	-0.01	-0.06	0.05	-0.1	-1.99	1.93	0.01	0	0.05
GCST90451228	Phospholipids to total lipids ratio in medium VLDL	M_VLDL_PL_pct	Relative lipoprotein lipid concentrations	Medium VLDL ratios	ADHD_PGC_2022	ADHD	Sharing	q ~ beta(1,10)	NA	NA	NA	-0.24	-2.29	0.7	0.06	0	0.33
GCST90451228	Phospholipids to total lipids ratio in medium VLDL	M_VLDL_PL_pct	Relative lipoprotein lipid concentrations	Medium VLDL ratios	ADHD_PGC_2022	ADHD	Causal	q ~ beta(1,10)	-0.06	-0.12	-0.02	-0.07	-2.56	1.35	0.02	0	0.21
GCST90451228	Phospholipids to total lipids ratio in medium VLDL	M_VLDL_PL_pct	Relative lipoprotein lipid concentrations	Medium VLDL ratios	ADHD_PGC_2022	ADHD	Sharing	q ~ beta(1,2)	NA	NA	NA	-0.12	-0.75	-0.01	0.4	0.01	0.87
GCST90451228	Phospholipids to total lipids ratio in medium VLDL	M_VLDL_PL_pct	Relative lipoprotein lipid concentrations	Medium VLDL ratios	ADHD_PGC_2022	ADHD	Causal	q ~ beta(1,2)	-0.06	-0.16	0.02	-0.02	-1.62	1.01	0.13	0	0.83
GCST90451228	Phospholipids to total lipids ratio in medium VLDL	M_VLDL_PL_pct	Relative lipoprotein lipid concentrations	Medium VLDL ratios	ADHD_PGC_2022	ADHD	Sharing	q ~ beta(1,50)	NA	NA	NA	-0.51	-2.94	1.4	0.01	0	0.06
GCST90451228	Phospholipids to total lipids ratio in medium VLDL	M_VLDL_PL_pct	Relative lipoprotein lipid concentrations	Medium VLDL ratios	ADHD_PGC_2022	ADHD	Causal	q ~ beta(1,50)	-0.06	-0.11	-0.02	-0.21	-2.9	1.55	0.01	0	0.05
GCST90451228	Phospholipids to total lipids ratio in medium VLDL	M_VLDL_PL_pct	Relative lipoprotein lipid concentrations	Medium VLDL ratios	AN_PGC_2019	AN	Sharing	q ~ beta(1,10)	NA	NA	NA	0.46	-1.11	3.41	0.04	0	0.28
GCST90451228	Phospholipids to total lipids ratio in medium VLDL	M_VLDL_PL_pct	Relative lipoprotein lipid concentrations	Medium VLDL ratios	AN_PGC_2019	AN	Causal	q ~ beta(1,10)	0.08	0	0.16	0.13	-1.92	3.36	0.02	0	0.22
GCST90451228	Phospholipids to total lipids ratio in medium VLDL	M_VLDL_PL_pct	Relative lipoprotein lipid concentrations	Medium VLDL ratios	AN_PGC_2019	AN	Sharing	q ~ beta(1,2)	NA	NA	NA	0.19	-0.2	2.24	0.26	0.01	0.75
GCST90451228	Phospholipids to total lipids ratio in medium VLDL	M_VLDL_PL_pct	Relative lipoprotein lipid concentrations	Medium VLDL ratios	AN_PGC_2019	AN	Causal	q ~ beta(1,2)	0.08	-0.03	0.22	0.02	-1.14	2.39	0.12	0	0.77
GCST90451228	Phospholipids to total lipids ratio in medium VLDL	M_VLDL_PL_pct	Relative lipoprotein lipid concentrations	Medium VLDL ratios	AN_PGC_2019	AN	Sharing	q ~ beta(1,50)	NA	NA	NA	0.97	-2.03	4.33	0.01	0	0.06
GCST90451228	Phospholipids to total lipids ratio in medium VLDL	M_VLDL_PL_pct	Relative lipoprotein lipid concentrations	Medium VLDL ratios	AN_PGC_2019	AN	Causal	q ~ beta(1,50)	0.08	0.01	0.15	0.37	-2.3	3.77	0.01	0	0.05
GCST90451228	Phospholipids to total lipids ratio in medium VLDL	M_VLDL_PL_pct	Relative lipoprotein lipid concentrations	Medium VLDL ratios	MDD_PGC_2025	MDD	Sharing	q ~ beta(1,10)	NA	NA	NA	-0.18	-0.59	-0.03	0.11	0.01	0.36
GCST90451228	Phospholipids to total lipids ratio in medium VLDL	M_VLDL_PL_pct	Relative lipoprotein lipid concentrations	Medium VLDL ratios	MDD_PGC_2025	MDD	Causal	q ~ beta(1,10)	-0.03	-0.04	-0.01	-0.13	-0.93	0.39	0.03	0	0.19
GCST90451228	Phospholipids to total lipids ratio in medium VLDL	M_VLDL_PL_pct	Relative lipoprotein lipid concentrations	Medium VLDL ratios	MDD_PGC_2025	MDD	Sharing	q ~ beta(1,2)	NA	NA	NA	-0.06	-0.28	-0.02	0.4	0.05	0.86
GCST90451228	Phospholipids to total lipids ratio in medium VLDL	M_VLDL_PL_pct	Relative lipoprotein lipid concentrations	Medium VLDL ratios	MDD_PGC_2025	MDD	Causal	q ~ beta(1,2)	-0.03	-0.06	0	-0.04	-0.74	0.24	0.08	0	0.58
GCST90451228	Phospholipids to total lipids ratio in medium VLDL	M_VLDL_PL_pct	Relative lipoprotein lipid concentrations	Medium VLDL ratios	MDD_PGC_2025	MDD	Sharing	q ~ beta(1,50)	NA	NA	NA	-0.28	-1.03	0.22	0.02	0	0.09
GCST90451228	Phospholipids to total lipids ratio in medium VLDL	M_VLDL_PL_pct	Relative lipoprotein lipid concentrations	Medium VLDL ratios	MDD_PGC_2025	MDD	Causal	q ~ beta(1,50)	-0.03	-0.04	-0.01	-0.2	-1.07	0.59	0.01	0	0.05
GCST90451228	Phospholipids to total lipids ratio in medium VLDL	M_VLDL_PL_pct	Relative lipoprotein lipid concentrations	Medium VLDL ratios	OCD_PGC_2018	OCD	Sharing	q ~ beta(1,10)	NA	NA	NA	0.34	-7.37	7.91	0.02	0	0.18
GCST90451228	Phospholipids to total lipids ratio in medium VLDL	M_VLDL_PL_pct	Relative lipoprotein lipid concentrations	Medium VLDL ratios	OCD_PGC_2018	OCD	Causal	q ~ beta(1,10)	0.05	-0.14	0.23	-0.11	-5.34	7.36	0.02	0	0.21
GCST90451228	Phospholipids to total lipids ratio in medium VLDL	M_VLDL_PL_pct	Relative lipoprotein lipid concentrations	Medium VLDL ratios	OCD_PGC_2018	OCD	Sharing	q ~ beta(1,2)	NA	NA	NA	0.19	-6.05	6.79	0.05	0	0.6
GCST90451228	Phospholipids to total lipids ratio in medium VLDL	M_VLDL_PL_pct	Relative lipoprotein lipid concentrations	Medium VLDL ratios	OCD_PGC_2018	OCD	Causal	q ~ beta(1,2)	0.06	-0.28	0.37	-0.06	-4.79	5.5	0.1	0	0.77
GCST90451228	Phospholipids to total lipids ratio in medium VLDL	M_VLDL_PL_pct	Relative lipoprotein lipid concentrations	Medium VLDL ratios	OCD_PGC_2018	OCD	Sharing	q ~ beta(1,50)	NA	NA	NA	0.43	-8.45	8.85	0.01	0	0.05
GCST90451228	Phospholipids to total lipids ratio in medium VLDL	M_VLDL_PL_pct	Relative lipoprotein lipid concentrations	Medium VLDL ratios	OCD_PGC_2018	OCD	Causal	q ~ beta(1,50)	0.05	-0.1	0.21	-0.25	-7.12	8.69	0.01	0	0.05
GCST90451228	Phospholipids to total lipids ratio in medium VLDL	M_VLDL_PL_pct	Relative lipoprotein lipid concentrations	Medium VLDL ratios	PTSD_PGC_2024	PTSD	Sharing	q ~ beta(1,10)	NA	NA	NA	-0.11	-0.38	-0.02	0.22	0.01	0.49
GCST90451228	Phospholipids to total lipids ratio in medium VLDL	M_VLDL_PL_pct	Relative lipoprotein lipid concentrations	Medium VLDL ratios	PTSD_PGC_2024	PTSD	Causal	q ~ beta(1,10)	-0.05	-0.08	-0.02	0.02	-1	0.68	0.03	0	0.23
GCST90451228	Phospholipids to total lipids ratio in medium VLDL	M_VLDL_PL_pct	Relative lipoprotein lipid concentrations	Medium VLDL ratios	PTSD_PGC_2024	PTSD	Sharing	q ~ beta(1,2)	NA	NA	NA	-0.07	-0.14	-0.03	0.57	0.2	0.91
GCST90451228	Phospholipids to total lipids ratio in medium VLDL	M_VLDL_PL_pct	Relative lipoprotein lipid concentrations	Medium VLDL ratios	PTSD_PGC_2024	PTSD	Causal	q ~ beta(1,2)	-0.05	-0.09	0.01	0.01	-0.52	0.37	0.15	0	0.77
GCST90451228	Phospholipids to total lipids ratio in medium VLDL	M_VLDL_PL_pct	Relative lipoprotein lipid concentrations	Medium VLDL ratios	PTSD_PGC_2024	PTSD	Sharing	q ~ beta(1,50)	NA	NA	NA	-0.21	-1.26	0.61	0.01	0	0.09
GCST90451228	Phospholipids to total lipids ratio in medium VLDL	M_VLDL_PL_pct	Relative lipoprotein lipid concentrations	Medium VLDL ratios	PTSD_PGC_2024	PTSD	Causal	q ~ beta(1,50)	-0.05	-0.07	-0.02	0	-1.23	0.97	0.01	0	0.05
GCST90451228	Phospholipids to total lipids ratio in medium VLDL	M_VLDL_PL_pct	Relative lipoprotein lipid concentrations	Medium VLDL ratios	SZ_PGC_2022	SZ	Sharing	q ~ beta(1,10)	NA	NA	NA	0.06	-1.94	2.18	0.02	0	0.2
GCST90451228	Phospholipids to total lipids ratio in medium VLDL	M_VLDL_PL_pct	Relative lipoprotein lipid concentrations	Medium VLDL ratios	SZ_PGC_2022	SZ	Causal	q ~ beta(1,10)	0.02	-0.03	0.08	0	-1.03	2.13	0.03	0	0.22
GCST90451228	Phospholipids to total lipids ratio in medium VLDL	M_VLDL_PL_pct	Relative lipoprotein lipid concentrations	Medium VLDL ratios	SZ_PGC_2022	SZ	Sharing	q ~ beta(1,2)	NA	NA	NA	0.04	-1.18	1.71	0.09	0	0.68
GCST90451228	Phospholipids to total lipids ratio in medium VLDL	M_VLDL_PL_pct	Relative lipoprotein lipid concentrations	Medium VLDL ratios	SZ_PGC_2022	SZ	Causal	q ~ beta(1,2)	0.02	-0.07	0.11	-0.01	-0.74	1.48	0.13	0	0.74
GCST90451228	Phospholipids to total lipids ratio in medium VLDL	M_VLDL_PL_pct	Relative lipoprotein lipid concentrations	Medium VLDL ratios	SZ_PGC_2022	SZ	Sharing	q ~ beta(1,50)	NA	NA	NA	0.12	-2.4	3.13	0.01	0	0.05
GCST90451228	Phospholipids to total lipids ratio in medium VLDL	M_VLDL_PL_pct	Relative lipoprotein lipid concentrations	Medium VLDL ratios	SZ_PGC_2022	SZ	Causal	q ~ beta(1,50)	0.02	-0.03	0.08	0.07	-1.83	3.09	0.01	0	0.05
GCST90451229	Phospholipids in medium VLDL	M_VLDL_PL	Lipoprotein subclasses	Medium VLDL (average diameter 44.5 nm)	ADHD_PGC_2022	ADHD	Sharing	q ~ beta(1,10)	NA	NA	NA	0.16	-1.14	2.21	0.02	0	0.19
GCST90451229	Phospholipids in medium VLDL	M_VLDL_PL	Lipoprotein subclasses	Medium VLDL (average diameter 44.5 nm)	ADHD_PGC_2022	ADHD	Causal	q ~ beta(1,10)	0	-0.06	0.06	0.13	-0.64	1.46	0.04	0	0.25
GCST90451229	Phospholipids in medium VLDL	M_VLDL_PL	Lipoprotein subclasses	Medium VLDL (average diameter 44.5 nm)	ADHD_PGC_2022	ADHD	Sharing	q ~ beta(1,2)	NA	NA	NA	0.06	-0.85	1.74	0.07	0	0.53
GCST90451229	Phospholipids in medium VLDL	M_VLDL_PL	Lipoprotein subclasses	Medium VLDL (average diameter 44.5 nm)	ADHD_PGC_2022	ADHD	Causal	q ~ beta(1,2)	0	-0.13	0.16	0.03	-0.46	1.09	0.19	0	0.83
GCST90451229	Phospholipids in medium VLDL	M_VLDL_PL	Lipoprotein subclasses	Medium VLDL (average diameter 44.5 nm)	ADHD_PGC_2022	ADHD	Sharing	q ~ beta(1,50)	NA	NA	NA	0.31	-1.92	2.72	0.01	0	0.05
GCST90451229	Phospholipids in medium VLDL	M_VLDL_PL	Lipoprotein subclasses	Medium VLDL (average diameter 44.5 nm)	ADHD_PGC_2022	ADHD	Causal	q ~ beta(1,50)	0	-0.05	0.05	0.3	-1.42	2.24	0.01	0	0.05
GCST90451229	Phospholipids in medium VLDL	M_VLDL_PL	Lipoprotein subclasses	Medium VLDL (average diameter 44.5 nm)	AN_PGC_2019	AN	Sharing	q ~ beta(1,10)	NA	NA	NA	-0.44	-2.63	1.04	0.04	0	0.23
GCST90451229	Phospholipids in medium VLDL	M_VLDL_PL	Lipoprotein subclasses	Medium VLDL (average diameter 44.5 nm)	AN_PGC_2019	AN	Causal	q ~ beta(1,10)	-0.04	-0.13	0.06	-0.25	-2.57	1.46	0.03	0	0.25
GCST90451229	Phospholipids in medium VLDL	M_VLDL_PL	Lipoprotein subclasses	Medium VLDL (average diameter 44.5 nm)	AN_PGC_2019	AN	Sharing	q ~ beta(1,2)	NA	NA	NA	-0.24	-2.01	0.49	0.12	0	0.69
GCST90451229	Phospholipids in medium VLDL	M_VLDL_PL	Lipoprotein subclasses	Medium VLDL (average diameter 44.5 nm)	AN_PGC_2019	AN	Causal	q ~ beta(1,2)	-0.04	-0.26	0.15	-0.09	-1.73	0.67	0.19	0	0.81
GCST90451229	Phospholipids in medium VLDL	M_VLDL_PL	Lipoprotein subclasses	Medium VLDL (average diameter 44.5 nm)	AN_PGC_2019	AN	Sharing	q ~ beta(1,50)	NA	NA	NA	-0.64	-3.53	1.99	0.01	0	0.06
GCST90451229	Phospholipids in medium VLDL	M_VLDL_PL	Lipoprotein subclasses	Medium VLDL (average diameter 44.5 nm)	AN_PGC_2019	AN	Causal	q ~ beta(1,50)	-0.04	-0.12	0.04	-0.44	-3.4	2.1	0.01	0	0.06
GCST90451229	Phospholipids in medium VLDL	M_VLDL_PL	Lipoprotein subclasses	Medium VLDL (average diameter 44.5 nm)	MDD_PGC_2025	MDD	Sharing	q ~ beta(1,10)	NA	NA	NA	0.03	-0.44	0.66	0.02	0	0.21
GCST90451229	Phospholipids in medium VLDL	M_VLDL_PL	Lipoprotein subclasses	Medium VLDL (average diameter 44.5 nm)	MDD_PGC_2025	MDD	Causal	q ~ beta(1,10)	0	-0.02	0.03	0.01	-0.51	0.64	0.03	0	0.25
GCST90451229	Phospholipids in medium VLDL	M_VLDL_PL	Lipoprotein subclasses	Medium VLDL (average diameter 44.5 nm)	MDD_PGC_2025	MDD	Sharing	q ~ beta(1,2)	NA	NA	NA	0.02	-0.29	0.51	0.09	0	0.69
GCST90451229	Phospholipids in medium VLDL	M_VLDL_PL	Lipoprotein subclasses	Medium VLDL (average diameter 44.5 nm)	MDD_PGC_2025	MDD	Causal	q ~ beta(1,2)	0	-0.04	0.05	0	-0.24	0.37	0.19	0	0.82
GCST90451229	Phospholipids in medium VLDL	M_VLDL_PL	Lipoprotein subclasses	Medium VLDL (average diameter 44.5 nm)	MDD_PGC_2025	MDD	Sharing	q ~ beta(1,50)	NA	NA	NA	0.06	-0.71	1.02	0.01	0	0.05
GCST90451229	Phospholipids in medium VLDL	M_VLDL_PL	Lipoprotein subclasses	Medium VLDL (average diameter 44.5 nm)	MDD_PGC_2025	MDD	Causal	q ~ beta(1,50)	0	-0.01	0.02	0.04	-0.75	1	0.01	0	0.05
GCST90451229	Phospholipids in medium VLDL	M_VLDL_PL	Lipoprotein subclasses	Medium VLDL (average diameter 44.5 nm)	OCD_PGC_2018	OCD	Sharing	q ~ beta(1,10)	NA	NA	NA	-1.35	-5.4	4.72	0.03	0	0.19
GCST90451229	Phospholipids in medium VLDL	M_VLDL_PL	Lipoprotein subclasses	Medium VLDL (average diameter 44.5 nm)	OCD_PGC_2018	OCD	Causal	q ~ beta(1,10)	-0.06	-0.24	0.12	-0.77	-5.13	6.08	0.03	0	0.2
GCST90451229	Phospholipids in medium VLDL	M_VLDL_PL	Lipoprotein subclasses	Medium VLDL (average diameter 44.5 nm)	OCD_PGC_2018	OCD	Sharing	q ~ beta(1,2)	NA	NA	NA	-0.64	-4.63	2.56	0.07	0	0.66
GCST90451229	Phospholipids in medium VLDL	M_VLDL_PL	Lipoprotein subclasses	Medium VLDL (average diameter 44.5 nm)	OCD_PGC_2018	OCD	Causal	q ~ beta(1,2)	-0.06	-0.41	0.22	-0.25	-4.17	4.05	0.09	0	0.74
GCST90451229	Phospholipids in medium VLDL	M_VLDL_PL	Lipoprotein subclasses	Medium VLDL (average diameter 44.5 nm)	OCD_PGC_2018	OCD	Sharing	q ~ beta(1,50)	NA	NA	NA	-1.52	-6.97	7.2	0.01	0	0.06
GCST90451229	Phospholipids in medium VLDL	M_VLDL_PL	Lipoprotein subclasses	Medium VLDL (average diameter 44.5 nm)	OCD_PGC_2018	OCD	Causal	q ~ beta(1,50)	-0.07	-0.23	0.09	-0.75	-6.24	7.94	0.01	0	0.05
GCST90451229	Phospholipids in medium VLDL	M_VLDL_PL	Lipoprotein subclasses	Medium VLDL (average diameter 44.5 nm)	PTSD_PGC_2024	PTSD	Sharing	q ~ beta(1,10)	NA	NA	NA	-0.02	-0.58	0.74	0.02	0	0.22
GCST90451229	Phospholipids in medium VLDL	M_VLDL_PL	Lipoprotein subclasses	Medium VLDL (average diameter 44.5 nm)	PTSD_PGC_2024	PTSD	Causal	q ~ beta(1,10)	-0.01	-0.03	0.02	0.01	-0.56	0.74	0.03	0	0.25
GCST90451229	Phospholipids in medium VLDL	M_VLDL_PL	Lipoprotein subclasses	Medium VLDL (average diameter 44.5 nm)	PTSD_PGC_2024	PTSD	Sharing	q ~ beta(1,2)	NA	NA	NA	-0.02	-0.41	0.52	0.1	0	0.62
GCST90451229	Phospholipids in medium VLDL	M_VLDL_PL	Lipoprotein subclasses	Medium VLDL (average diameter 44.5 nm)	PTSD_PGC_2024	PTSD	Causal	q ~ beta(1,2)	-0.01	-0.05	0.05	0	-0.25	0.37	0.19	0	0.81
GCST90451229	Phospholipids in medium VLDL	M_VLDL_PL	Lipoprotein subclasses	Medium VLDL (average diameter 44.5 nm)	PTSD_PGC_2024	PTSD	Sharing	q ~ beta(1,50)	NA	NA	NA	0.01	-0.89	1.08	0.01	0	0.05
GCST90451229	Phospholipids in medium VLDL	M_VLDL_PL	Lipoprotein subclasses	Medium VLDL (average diameter 44.5 nm)	PTSD_PGC_2024	PTSD	Causal	q ~ beta(1,50)	-0.01	-0.03	0.01	0.04	-0.69	0.88	0.01	0	0.05
GCST90451229	Phospholipids in medium VLDL	M_VLDL_PL	Lipoprotein subclasses	Medium VLDL (average diameter 44.5 nm)	SZ_PGC_2022	SZ	Sharing	q ~ beta(1,10)	NA	NA	NA	-0.1	-2.06	1.7	0.02	0	0.2
GCST90451229	Phospholipids in medium VLDL	M_VLDL_PL	Lipoprotein subclasses	Medium VLDL (average diameter 44.5 nm)	SZ_PGC_2022	SZ	Causal	q ~ beta(1,10)	-0.01	-0.07	0.06	-0.05	-1.17	1.63	0.03	0	0.22
GCST90451229	Phospholipids in medium VLDL	M_VLDL_PL	Lipoprotein subclasses	Medium VLDL (average diameter 44.5 nm)	SZ_PGC_2022	SZ	Sharing	q ~ beta(1,2)	NA	NA	NA	-0.04	-1.38	1.06	0.08	0	0.6
GCST90451229	Phospholipids in medium VLDL	M_VLDL_PL	Lipoprotein subclasses	Medium VLDL (average diameter 44.5 nm)	SZ_PGC_2022	SZ	Causal	q ~ beta(1,2)	-0.01	-0.14	0.1	-0.01	-0.9	0.78	0.17	0	0.86
GCST90451229	Phospholipids in medium VLDL	M_VLDL_PL	Lipoprotein subclasses	Medium VLDL (average diameter 44.5 nm)	SZ_PGC_2022	SZ	Sharing	q ~ beta(1,50)	NA	NA	NA	-0.17	-2.58	2.29	0.01	0	0.05
GCST90451229	Phospholipids in medium VLDL	M_VLDL_PL	Lipoprotein subclasses	Medium VLDL (average diameter 44.5 nm)	SZ_PGC_2022	SZ	Causal	q ~ beta(1,50)	-0.01	-0.06	0.05	-0.1	-1.95	2.29	0.01	0	0.05
GCST90451230	Concentration of medium VLDL particles	M_VLDL_P	Lipoprotein subclasses	Medium VLDL (average diameter 44.5 nm)	ADHD_PGC_2022	ADHD	Sharing	q ~ beta(1,10)	NA	NA	NA	0.3	-0.98	2.02	0.04	0	0.23
GCST90451230	Concentration of medium VLDL particles	M_VLDL_P	Lipoprotein subclasses	Medium VLDL (average diameter 44.5 nm)	ADHD_PGC_2022	ADHD	Causal	q ~ beta(1,10)	0.02	-0.04	0.1	0.14	-1.16	1.76	0.04	0	0.25
GCST90451230	Concentration of medium VLDL particles	M_VLDL_P	Lipoprotein subclasses	Medium VLDL (average diameter 44.5 nm)	ADHD_PGC_2022	ADHD	Sharing	q ~ beta(1,2)	NA	NA	NA	0.17	-0.44	1.53	0.11	0	0.63
GCST90451230	Concentration of medium VLDL particles	M_VLDL_P	Lipoprotein subclasses	Medium VLDL (average diameter 44.5 nm)	ADHD_PGC_2022	ADHD	Causal	q ~ beta(1,2)	0.02	-0.11	0.22	0.04	-0.5	1.16	0.21	0	0.77
GCST90451230	Concentration of medium VLDL particles	M_VLDL_P	Lipoprotein subclasses	Medium VLDL (average diameter 44.5 nm)	ADHD_PGC_2022	ADHD	Sharing	q ~ beta(1,50)	NA	NA	NA	0.46	-1.55	2.6	0.01	0	0.06
GCST90451230	Concentration of medium VLDL particles	M_VLDL_P	Lipoprotein subclasses	Medium VLDL (average diameter 44.5 nm)	ADHD_PGC_2022	ADHD	Causal	q ~ beta(1,50)	0.02	-0.03	0.08	0.23	-2.08	2.04	0.01	0	0.06
GCST90451230	Concentration of medium VLDL particles	M_VLDL_P	Lipoprotein subclasses	Medium VLDL (average diameter 44.5 nm)	AN_PGC_2019	AN	Sharing	q ~ beta(1,10)	NA	NA	NA	-0.47	-2.85	1.07	0.04	0	0.23
GCST90451230	Concentration of medium VLDL particles	M_VLDL_P	Lipoprotein subclasses	Medium VLDL (average diameter 44.5 nm)	AN_PGC_2019	AN	Causal	q ~ beta(1,10)	-0.04	-0.13	0.05	-0.19	-1.63	1.6	0.04	0	0.25
GCST90451230	Concentration of medium VLDL particles	M_VLDL_P	Lipoprotein subclasses	Medium VLDL (average diameter 44.5 nm)	AN_PGC_2019	AN	Sharing	q ~ beta(1,2)	NA	NA	NA	-0.25	-2.09	0.46	0.12	0	0.67
GCST90451230	Concentration of medium VLDL particles	M_VLDL_P	Lipoprotein subclasses	Medium VLDL (average diameter 44.5 nm)	AN_PGC_2019	AN	Causal	q ~ beta(1,2)	-0.05	-0.36	0.14	-0.04	-0.77	0.77	0.22	0	0.86
GCST90451230	Concentration of medium VLDL particles	M_VLDL_P	Lipoprotein subclasses	Medium VLDL (average diameter 44.5 nm)	AN_PGC_2019	AN	Sharing	q ~ beta(1,50)	NA	NA	NA	-0.71	-3.8	2	0.01	0	0.06
GCST90451230	Concentration of medium VLDL particles	M_VLDL_P	Lipoprotein subclasses	Medium VLDL (average diameter 44.5 nm)	AN_PGC_2019	AN	Causal	q ~ beta(1,50)	-0.05	-0.12	0.03	-0.36	-2.52	2.17	0.01	0	0.06
GCST90451230	Concentration of medium VLDL particles	M_VLDL_P	Lipoprotein subclasses	Medium VLDL (average diameter 44.5 nm)	MDD_PGC_2025	MDD	Sharing	q ~ beta(1,10)	NA	NA	NA	0.01	-0.49	0.63	0.02	0	0.2
GCST90451230	Concentration of medium VLDL particles	M_VLDL_P	Lipoprotein subclasses	Medium VLDL (average diameter 44.5 nm)	MDD_PGC_2025	MDD	Causal	q ~ beta(1,10)	0	-0.02	0.02	0	-0.49	0.43	0.03	0	0.24
GCST90451230	Concentration of medium VLDL particles	M_VLDL_P	Lipoprotein subclasses	Medium VLDL (average diameter 44.5 nm)	MDD_PGC_2025	MDD	Sharing	q ~ beta(1,2)	NA	NA	NA	0	-0.36	0.51	0.08	0	0.55
GCST90451230	Concentration of medium VLDL particles	M_VLDL_P	Lipoprotein subclasses	Medium VLDL (average diameter 44.5 nm)	MDD_PGC_2025	MDD	Causal	q ~ beta(1,2)	0	-0.04	0.04	0	-0.28	0.3	0.18	0	0.81
GCST90451230	Concentration of medium VLDL particles	M_VLDL_P	Lipoprotein subclasses	Medium VLDL (average diameter 44.5 nm)	MDD_PGC_2025	MDD	Sharing	q ~ beta(1,50)	NA	NA	NA	0.03	-0.87	0.96	0.01	0	0.05
GCST90451230	Concentration of medium VLDL particles	M_VLDL_P	Lipoprotein subclasses	Medium VLDL (average diameter 44.5 nm)	MDD_PGC_2025	MDD	Causal	q ~ beta(1,50)	0	-0.02	0.02	0.03	-0.6	0.73	0.01	0	0.05
GCST90451230	Concentration of medium VLDL particles	M_VLDL_P	Lipoprotein subclasses	Medium VLDL (average diameter 44.5 nm)	OCD_PGC_2018	OCD	Sharing	q ~ beta(1,10)	NA	NA	NA	-1.5	-5.32	2.73	0.04	0	0.22
GCST90451230	Concentration of medium VLDL particles	M_VLDL_P	Lipoprotein subclasses	Medium VLDL (average diameter 44.5 nm)	OCD_PGC_2018	OCD	Causal	q ~ beta(1,10)	-0.09	-0.27	0.1	-0.86	-5.43	3.89	0.03	0	0.22
GCST90451230	Concentration of medium VLDL particles	M_VLDL_P	Lipoprotein subclasses	Medium VLDL (average diameter 44.5 nm)	OCD_PGC_2018	OCD	Sharing	q ~ beta(1,2)	NA	NA	NA	-0.8	-4.39	1.07	0.1	0	0.67
GCST90451230	Concentration of medium VLDL particles	M_VLDL_P	Lipoprotein subclasses	Medium VLDL (average diameter 44.5 nm)	OCD_PGC_2018	OCD	Causal	q ~ beta(1,2)	-0.09	-0.83	0.24	-0.28	-4.21	2.17	0.13	0	0.86
GCST90451230	Concentration of medium VLDL particles	M_VLDL_P	Lipoprotein subclasses	Medium VLDL (average diameter 44.5 nm)	OCD_PGC_2018	OCD	Sharing	q ~ beta(1,50)	NA	NA	NA	-1.9	-6.72	5.46	0.01	0	0.06
GCST90451230	Concentration of medium VLDL particles	M_VLDL_P	Lipoprotein subclasses	Medium VLDL (average diameter 44.5 nm)	OCD_PGC_2018	OCD	Causal	q ~ beta(1,50)	-0.11	-0.26	0.06	-0.98	-6.67	5.99	0.01	0	0.06
GCST90451230	Concentration of medium VLDL particles	M_VLDL_P	Lipoprotein subclasses	Medium VLDL (average diameter 44.5 nm)	PTSD_PGC_2024	PTSD	Sharing	q ~ beta(1,10)	NA	NA	NA	-0.02	-0.55	0.73	0.03	0	0.22
GCST90451230	Concentration of medium VLDL particles	M_VLDL_P	Lipoprotein subclasses	Medium VLDL (average diameter 44.5 nm)	PTSD_PGC_2024	PTSD	Causal	q ~ beta(1,10)	-0.01	-0.04	0.02	0.01	-0.52	0.73	0.03	0	0.26
GCST90451230	Concentration of medium VLDL particles	M_VLDL_P	Lipoprotein subclasses	Medium VLDL (average diameter 44.5 nm)	PTSD_PGC_2024	PTSD	Sharing	q ~ beta(1,2)	NA	NA	NA	-0.02	-0.37	0.5	0.11	0	0.62
GCST90451230	Concentration of medium VLDL particles	M_VLDL_P	Lipoprotein subclasses	Medium VLDL (average diameter 44.5 nm)	PTSD_PGC_2024	PTSD	Causal	q ~ beta(1,2)	-0.01	-0.06	0.05	0	-0.24	0.35	0.2	0	0.83
GCST90451230	Concentration of medium VLDL particles	M_VLDL_P	Lipoprotein subclasses	Medium VLDL (average diameter 44.5 nm)	PTSD_PGC_2024	PTSD	Sharing	q ~ beta(1,50)	NA	NA	NA	0.01	-0.88	1.06	0.01	0	0.05
GCST90451230	Concentration of medium VLDL particles	M_VLDL_P	Lipoprotein subclasses	Medium VLDL (average diameter 44.5 nm)	PTSD_PGC_2024	PTSD	Causal	q ~ beta(1,50)	-0.01	-0.03	0.02	0.04	-0.67	0.87	0.01	0	0.05
GCST90451230	Concentration of medium VLDL particles	M_VLDL_P	Lipoprotein subclasses	Medium VLDL (average diameter 44.5 nm)	SZ_PGC_2022	SZ	Sharing	q ~ beta(1,10)	NA	NA	NA	-0.12	-1.93	1.49	0.02	0	0.2
GCST90451230	Concentration of medium VLDL particles	M_VLDL_P	Lipoprotein subclasses	Medium VLDL (average diameter 44.5 nm)	SZ_PGC_2022	SZ	Causal	q ~ beta(1,10)	-0.01	-0.07	0.05	-0.09	-1.92	1.01	0.03	0	0.23
GCST90451230	Concentration of medium VLDL particles	M_VLDL_P	Lipoprotein subclasses	Medium VLDL (average diameter 44.5 nm)	SZ_PGC_2022	SZ	Sharing	q ~ beta(1,2)	NA	NA	NA	-0.06	-1.36	1.07	0.08	0	0.66
GCST90451230	Concentration of medium VLDL particles	M_VLDL_P	Lipoprotein subclasses	Medium VLDL (average diameter 44.5 nm)	SZ_PGC_2022	SZ	Causal	q ~ beta(1,2)	-0.01	-0.12	0.09	-0.03	-1.15	0.67	0.15	0	0.81
GCST90451230	Concentration of medium VLDL particles	M_VLDL_P	Lipoprotein subclasses	Medium VLDL (average diameter 44.5 nm)	SZ_PGC_2022	SZ	Sharing	q ~ beta(1,50)	NA	NA	NA	-0.17	-2.63	2.3	0.01	0	0.05
GCST90451230	Concentration of medium VLDL particles	M_VLDL_P	Lipoprotein subclasses	Medium VLDL (average diameter 44.5 nm)	SZ_PGC_2022	SZ	Causal	q ~ beta(1,50)	-0.01	-0.07	0.04	-0.14	-2.31	1.81	0.01	0	0.05
GCST90451231	Triglycerides to total lipids ratio in medium VLDL	M_VLDL_TG_pct	Relative lipoprotein lipid concentrations	Medium VLDL ratios	ADHD_PGC_2022	ADHD	Sharing	q ~ beta(1,10)	NA	NA	NA	0.27	0.08	1.13	0.2	0.01	0.46
GCST90451231	Triglycerides to total lipids ratio in medium VLDL	M_VLDL_TG_pct	Relative lipoprotein lipid concentrations	Medium VLDL ratios	ADHD_PGC_2022	ADHD	Causal	q ~ beta(1,10)	0.09	0.04	0.14	0.05	-1.75	1.18	0.02	0	0.23
GCST90451231	Triglycerides to total lipids ratio in medium VLDL	M_VLDL_TG_pct	Relative lipoprotein lipid concentrations	Medium VLDL ratios	ADHD_PGC_2022	ADHD	Sharing	q ~ beta(1,2)	NA	NA	NA	0.14	0.07	0.35	0.57	0.17	0.92
GCST90451231	Triglycerides to total lipids ratio in medium VLDL	M_VLDL_TG_pct	Relative lipoprotein lipid concentrations	Medium VLDL ratios	ADHD_PGC_2022	ADHD	Causal	q ~ beta(1,2)	0.09	0.02	0.18	0.03	-0.92	1.01	0.13	0	0.66
GCST90451231	Triglycerides to total lipids ratio in medium VLDL	M_VLDL_TG_pct	Relative lipoprotein lipid concentrations	Medium VLDL ratios	ADHD_PGC_2022	ADHD	Sharing	q ~ beta(1,50)	NA	NA	NA	0.64	-1.04	2.81	0.01	0	0.09
GCST90451231	Triglycerides to total lipids ratio in medium VLDL	M_VLDL_TG_pct	Relative lipoprotein lipid concentrations	Medium VLDL ratios	ADHD_PGC_2022	ADHD	Causal	q ~ beta(1,50)	0.09	0.04	0.14	0.11	-2.02	1.88	0.01	0	0.05
GCST90451231	Triglycerides to total lipids ratio in medium VLDL	M_VLDL_TG_pct	Relative lipoprotein lipid concentrations	Medium VLDL ratios	AN_PGC_2019	AN	Sharing	q ~ beta(1,10)	NA	NA	NA	-0.45	-2.26	0.04	0.12	0	0.4
GCST90451231	Triglycerides to total lipids ratio in medium VLDL	M_VLDL_TG_pct	Relative lipoprotein lipid concentrations	Medium VLDL ratios	AN_PGC_2019	AN	Causal	q ~ beta(1,10)	-0.12	-0.2	-0.04	-0.16	-3.05	1.46	0.03	0	0.23
GCST90451231	Triglycerides to total lipids ratio in medium VLDL	M_VLDL_TG_pct	Relative lipoprotein lipid concentrations	Medium VLDL ratios	AN_PGC_2019	AN	Sharing	q ~ beta(1,2)	NA	NA	NA	-0.21	-0.85	-0.07	0.48	0.06	0.88
GCST90451231	Triglycerides to total lipids ratio in medium VLDL	M_VLDL_TG_pct	Relative lipoprotein lipid concentrations	Medium VLDL ratios	AN_PGC_2019	AN	Causal	q ~ beta(1,2)	-0.12	-0.28	0.04	-0.05	-2.14	0.83	0.15	0	0.84
GCST90451231	Triglycerides to total lipids ratio in medium VLDL	M_VLDL_TG_pct	Relative lipoprotein lipid concentrations	Medium VLDL ratios	AN_PGC_2019	AN	Sharing	q ~ beta(1,50)	NA	NA	NA	-1.02	-3.59	1.33	0.01	0	0.08
GCST90451231	Triglycerides to total lipids ratio in medium VLDL	M_VLDL_TG_pct	Relative lipoprotein lipid concentrations	Medium VLDL ratios	AN_PGC_2019	AN	Causal	q ~ beta(1,50)	-0.12	-0.19	-0.04	-0.38	-3.6	2.25	0.01	0	0.05
GCST90451231	Triglycerides to total lipids ratio in medium VLDL	M_VLDL_TG_pct	Relative lipoprotein lipid concentrations	Medium VLDL ratios	MDD_PGC_2025	MDD	Sharing	q ~ beta(1,10)	NA	NA	NA	0.18	0.04	0.42	0.13	0.02	0.37
GCST90451231	Triglycerides to total lipids ratio in medium VLDL	M_VLDL_TG_pct	Relative lipoprotein lipid concentrations	Medium VLDL ratios	MDD_PGC_2025	MDD	Causal	q ~ beta(1,10)	0.03	0.01	0.05	0.1	-0.28	0.85	0.03	0	0.21
GCST90451231	Triglycerides to total lipids ratio in medium VLDL	M_VLDL_TG_pct	Relative lipoprotein lipid concentrations	Medium VLDL ratios	MDD_PGC_2025	MDD	Sharing	q ~ beta(1,2)	NA	NA	NA	0.06	0.02	0.24	0.53	0.09	0.91
GCST90451231	Triglycerides to total lipids ratio in medium VLDL	M_VLDL_TG_pct	Relative lipoprotein lipid concentrations	Medium VLDL ratios	MDD_PGC_2025	MDD	Causal	q ~ beta(1,2)	0.03	0	0.08	0.02	-0.18	0.58	0.12	0	0.89
GCST90451231	Triglycerides to total lipids ratio in medium VLDL	M_VLDL_TG_pct	Relative lipoprotein lipid concentrations	Medium VLDL ratios	MDD_PGC_2025	MDD	Sharing	q ~ beta(1,50)	NA	NA	NA	0.26	-0.15	1.09	0.03	0	0.11
GCST90451231	Triglycerides to total lipids ratio in medium VLDL	M_VLDL_TG_pct	Relative lipoprotein lipid concentrations	Medium VLDL ratios	MDD_PGC_2025	MDD	Causal	q ~ beta(1,50)	0.03	0.01	0.05	0.18	-0.46	1.09	0.01	0	0.05
GCST90451231	Triglycerides to total lipids ratio in medium VLDL	M_VLDL_TG_pct	Relative lipoprotein lipid concentrations	Medium VLDL ratios	OCD_PGC_2018	OCD	Sharing	q ~ beta(1,10)	NA	NA	NA	-2.27	-6.43	0.91	0.05	0	0.24
GCST90451231	Triglycerides to total lipids ratio in medium VLDL	M_VLDL_TG_pct	Relative lipoprotein lipid concentrations	Medium VLDL ratios	OCD_PGC_2018	OCD	Causal	q ~ beta(1,10)	-0.13	-0.31	0.08	-1.21	-6.78	3.95	0.03	0	0.21
GCST90451231	Triglycerides to total lipids ratio in medium VLDL	M_VLDL_TG_pct	Relative lipoprotein lipid concentrations	Medium VLDL ratios	OCD_PGC_2018	OCD	Sharing	q ~ beta(1,2)	NA	NA	NA	-1.02	-5.44	0.07	0.12	0.01	0.67
GCST90451231	Triglycerides to total lipids ratio in medium VLDL	M_VLDL_TG_pct	Relative lipoprotein lipid concentrations	Medium VLDL ratios	OCD_PGC_2018	OCD	Causal	q ~ beta(1,2)	-0.13	-0.84	0.19	-0.32	-5.47	1.88	0.14	0	0.82
GCST90451231	Triglycerides to total lipids ratio in medium VLDL	M_VLDL_TG_pct	Relative lipoprotein lipid concentrations	Medium VLDL ratios	OCD_PGC_2018	OCD	Sharing	q ~ beta(1,50)	NA	NA	NA	-3.24	-7.77	4.66	0.02	0	0.07
GCST90451231	Triglycerides to total lipids ratio in medium VLDL	M_VLDL_TG_pct	Relative lipoprotein lipid concentrations	Medium VLDL ratios	OCD_PGC_2018	OCD	Causal	q ~ beta(1,50)	-0.14	-0.3	0.03	-1.93	-7.89	4.63	0.01	0	0.05
GCST90451231	Triglycerides to total lipids ratio in medium VLDL	M_VLDL_TG_pct	Relative lipoprotein lipid concentrations	Medium VLDL ratios	PTSD_PGC_2024	PTSD	Sharing	q ~ beta(1,10)	NA	NA	NA	0.12	0.06	0.28	0.29	0.07	0.52
GCST90451231	Triglycerides to total lipids ratio in medium VLDL	M_VLDL_TG_pct	Relative lipoprotein lipid concentrations	Medium VLDL ratios	PTSD_PGC_2024	PTSD	Causal	q ~ beta(1,10)	0.05	0.03	0.08	-0.01	-0.36	0.92	0.03	0	0.25
GCST90451231	Triglycerides to total lipids ratio in medium VLDL	M_VLDL_TG_pct	Relative lipoprotein lipid concentrations	Medium VLDL ratios	PTSD_PGC_2024	PTSD	Sharing	q ~ beta(1,2)	NA	NA	NA	0.08	0.04	0.15	0.57	0.26	0.89
GCST90451231	Triglycerides to total lipids ratio in medium VLDL	M_VLDL_TG_pct	Relative lipoprotein lipid concentrations	Medium VLDL ratios	PTSD_PGC_2024	PTSD	Causal	q ~ beta(1,2)	0.05	0	0.11	-0.02	-0.27	0.6	0.17	0	0.78
GCST90451231	Triglycerides to total lipids ratio in medium VLDL	M_VLDL_TG_pct	Relative lipoprotein lipid concentrations	Medium VLDL ratios	PTSD_PGC_2024	PTSD	Sharing	q ~ beta(1,50)	NA	NA	NA	0.3	-0.18	1.25	0.03	0	0.12
GCST90451231	Triglycerides to total lipids ratio in medium VLDL	M_VLDL_TG_pct	Relative lipoprotein lipid concentrations	Medium VLDL ratios	PTSD_PGC_2024	PTSD	Causal	q ~ beta(1,50)	0.05	0.03	0.07	0.07	-0.66	1.31	0.01	0	0.05
GCST90451231	Triglycerides to total lipids ratio in medium VLDL	M_VLDL_TG_pct	Relative lipoprotein lipid concentrations	Medium VLDL ratios	SZ_PGC_2022	SZ	Sharing	q ~ beta(1,10)	NA	NA	NA	-0.12	-2.42	1.73	0.02	0	0.22
GCST90451231	Triglycerides to total lipids ratio in medium VLDL	M_VLDL_TG_pct	Relative lipoprotein lipid concentrations	Medium VLDL ratios	SZ_PGC_2022	SZ	Causal	q ~ beta(1,10)	-0.03	-0.09	0.03	-0.03	-2.92	1.78	0.02	0	0.23
GCST90451231	Triglycerides to total lipids ratio in medium VLDL	M_VLDL_TG_pct	Relative lipoprotein lipid concentrations	Medium VLDL ratios	SZ_PGC_2022	SZ	Sharing	q ~ beta(1,2)	NA	NA	NA	-0.07	-1.88	0.92	0.11	0	0.74
GCST90451231	Triglycerides to total lipids ratio in medium VLDL	M_VLDL_TG_pct	Relative lipoprotein lipid concentrations	Medium VLDL ratios	SZ_PGC_2022	SZ	Causal	q ~ beta(1,2)	-0.03	-0.15	0.08	0	-1.65	1	0.15	0	0.89
GCST90451231	Triglycerides to total lipids ratio in medium VLDL	M_VLDL_TG_pct	Relative lipoprotein lipid concentrations	Medium VLDL ratios	SZ_PGC_2022	SZ	Sharing	q ~ beta(1,50)	NA	NA	NA	-0.16	-3.77	4.6	0	0	0.05
GCST90451231	Triglycerides to total lipids ratio in medium VLDL	M_VLDL_TG_pct	Relative lipoprotein lipid concentrations	Medium VLDL ratios	SZ_PGC_2022	SZ	Causal	q ~ beta(1,50)	-0.03	-0.08	0.03	-0.14	-3.41	2.19	0.01	0	0.05
GCST90451232	Triglycerides in medium VLDL	M_VLDL_TG	Lipoprotein subclasses	Medium VLDL (average diameter 44.5 nm)	ADHD_PGC_2022	ADHD	Sharing	q ~ beta(1,10)	NA	NA	NA	0.37	-0.12	1.74	0.08	0	0.34
GCST90451232	Triglycerides in medium VLDL	M_VLDL_TG	Lipoprotein subclasses	Medium VLDL (average diameter 44.5 nm)	ADHD_PGC_2022	ADHD	Causal	q ~ beta(1,10)	0.06	0	0.13	0.14	-0.98	2.07	0.03	0	0.24
GCST90451232	Triglycerides in medium VLDL	M_VLDL_TG	Lipoprotein subclasses	Medium VLDL (average diameter 44.5 nm)	ADHD_PGC_2022	ADHD	Sharing	q ~ beta(1,2)	NA	NA	NA	0.18	0.03	1.04	0.32	0.02	0.82
GCST90451232	Triglycerides in medium VLDL	M_VLDL_TG	Lipoprotein subclasses	Medium VLDL (average diameter 44.5 nm)	ADHD_PGC_2022	ADHD	Causal	q ~ beta(1,2)	0.06	-0.06	0.2	0.04	-0.52	1.49	0.17	0	0.82
GCST90451232	Triglycerides in medium VLDL	M_VLDL_TG	Lipoprotein subclasses	Medium VLDL (average diameter 44.5 nm)	ADHD_PGC_2022	ADHD	Sharing	q ~ beta(1,50)	NA	NA	NA	0.75	-0.98	2.52	0.01	0	0.07
GCST90451232	Triglycerides in medium VLDL	M_VLDL_TG	Lipoprotein subclasses	Medium VLDL (average diameter 44.5 nm)	ADHD_PGC_2022	ADHD	Causal	q ~ beta(1,50)	0.06	0.02	0.12	0.34	-1.3	2.57	0.01	0	0.05
GCST90451232	Triglycerides in medium VLDL	M_VLDL_TG	Lipoprotein subclasses	Medium VLDL (average diameter 44.5 nm)	AN_PGC_2019	AN	Sharing	q ~ beta(1,10)	NA	NA	NA	-0.53	-1.66	-0.09	0.15	0.01	0.39
GCST90451232	Triglycerides in medium VLDL	M_VLDL_TG	Lipoprotein subclasses	Medium VLDL (average diameter 44.5 nm)	AN_PGC_2019	AN	Causal	q ~ beta(1,10)	-0.12	-0.22	-0.02	-0.2	-2.4	1.21	0.04	0	0.26
GCST90451232	Triglycerides in medium VLDL	M_VLDL_TG	Lipoprotein subclasses	Medium VLDL (average diameter 44.5 nm)	AN_PGC_2019	AN	Sharing	q ~ beta(1,2)	NA	NA	NA	-0.3	-0.91	-0.09	0.4	0.08	0.83
GCST90451232	Triglycerides in medium VLDL	M_VLDL_TG	Lipoprotein subclasses	Medium VLDL (average diameter 44.5 nm)	AN_PGC_2019	AN	Causal	q ~ beta(1,2)	-0.12	-0.33	0.09	-0.07	-1.56	0.59	0.21	0	0.82
GCST90451232	Triglycerides in medium VLDL	M_VLDL_TG	Lipoprotein subclasses	Medium VLDL (average diameter 44.5 nm)	AN_PGC_2019	AN	Sharing	q ~ beta(1,50)	NA	NA	NA	-0.94	-3.27	1	0.02	0	0.09
GCST90451232	Triglycerides in medium VLDL	M_VLDL_TG	Lipoprotein subclasses	Medium VLDL (average diameter 44.5 nm)	AN_PGC_2019	AN	Causal	q ~ beta(1,50)	-0.12	-0.2	-0.05	-0.39	-3.31	2	0.01	0	0.06
GCST90451232	Triglycerides in medium VLDL	M_VLDL_TG	Lipoprotein subclasses	Medium VLDL (average diameter 44.5 nm)	MDD_PGC_2025	MDD	Sharing	q ~ beta(1,10)	NA	NA	NA	0.12	-0.1	0.57	0.07	0	0.34
GCST90451232	Triglycerides in medium VLDL	M_VLDL_TG	Lipoprotein subclasses	Medium VLDL (average diameter 44.5 nm)	MDD_PGC_2025	MDD	Causal	q ~ beta(1,10)	0.02	0	0.04	0.04	-0.38	0.73	0.03	0	0.23
GCST90451232	Triglycerides in medium VLDL	M_VLDL_TG	Lipoprotein subclasses	Medium VLDL (average diameter 44.5 nm)	MDD_PGC_2025	MDD	Sharing	q ~ beta(1,2)	NA	NA	NA	0.05	0.01	0.32	0.38	0.02	0.86
GCST90451232	Triglycerides in medium VLDL	M_VLDL_TG	Lipoprotein subclasses	Medium VLDL (average diameter 44.5 nm)	MDD_PGC_2025	MDD	Causal	q ~ beta(1,2)	0.02	-0.01	0.06	0.01	-0.22	0.49	0.13	0	0.76
GCST90451232	Triglycerides in medium VLDL	M_VLDL_TG	Lipoprotein subclasses	Medium VLDL (average diameter 44.5 nm)	MDD_PGC_2025	MDD	Sharing	q ~ beta(1,50)	NA	NA	NA	0.22	-0.39	0.88	0.01	0	0.07
GCST90451232	Triglycerides in medium VLDL	M_VLDL_TG	Lipoprotein subclasses	Medium VLDL (average diameter 44.5 nm)	MDD_PGC_2025	MDD	Causal	q ~ beta(1,50)	0.02	0.01	0.04	0.1	-0.51	0.89	0.01	0	0.05
GCST90451232	Triglycerides in medium VLDL	M_VLDL_TG	Lipoprotein subclasses	Medium VLDL (average diameter 44.5 nm)	OCD_PGC_2018	OCD	Sharing	q ~ beta(1,10)	NA	NA	NA	-2.64	-6.74	0.67	0.04	0	0.19
GCST90451232	Triglycerides in medium VLDL	M_VLDL_TG	Lipoprotein subclasses	Medium VLDL (average diameter 44.5 nm)	OCD_PGC_2018	OCD	Causal	q ~ beta(1,10)	-0.09	-0.29	0.11	-2.01	-6.94	4.36	0.03	0	0.2
GCST90451232	Triglycerides in medium VLDL	M_VLDL_TG	Lipoprotein subclasses	Medium VLDL (average diameter 44.5 nm)	OCD_PGC_2018	OCD	Sharing	q ~ beta(1,2)	NA	NA	NA	-1.81	-5.96	0.18	0.08	0.01	0.63
GCST90451232	Triglycerides in medium VLDL	M_VLDL_TG	Lipoprotein subclasses	Medium VLDL (average diameter 44.5 nm)	OCD_PGC_2018	OCD	Causal	q ~ beta(1,2)	-0.09	-1.22	0.21	-0.67	-5.82	2.39	0.1	0	0.89
GCST90451232	Triglycerides in medium VLDL	M_VLDL_TG	Lipoprotein subclasses	Medium VLDL (average diameter 44.5 nm)	OCD_PGC_2018	OCD	Sharing	q ~ beta(1,50)	NA	NA	NA	-3.35	-8.2	4.19	0.02	0	0.07
GCST90451232	Triglycerides in medium VLDL	M_VLDL_TG	Lipoprotein subclasses	Medium VLDL (average diameter 44.5 nm)	OCD_PGC_2018	OCD	Causal	q ~ beta(1,50)	-0.11	-0.27	0.06	-2.54	-8.21	5.59	0.01	0	0.06
GCST90451232	Triglycerides in medium VLDL	M_VLDL_TG	Lipoprotein subclasses	Medium VLDL (average diameter 44.5 nm)	PTSD_PGC_2024	PTSD	Sharing	q ~ beta(1,10)	NA	NA	NA	0.11	-0.33	0.83	0.04	0	0.27
GCST90451232	Triglycerides in medium VLDL	M_VLDL_TG	Lipoprotein subclasses	Medium VLDL (average diameter 44.5 nm)	PTSD_PGC_2024	PTSD	Causal	q ~ beta(1,10)	0.02	0	0.05	0.02	-0.37	0.49	0.03	0	0.25
GCST90451232	Triglycerides in medium VLDL	M_VLDL_TG	Lipoprotein subclasses	Medium VLDL (average diameter 44.5 nm)	PTSD_PGC_2024	PTSD	Sharing	q ~ beta(1,2)	NA	NA	NA	0.06	-0.1	0.51	0.21	0	0.67
GCST90451232	Triglycerides in medium VLDL	M_VLDL_TG	Lipoprotein subclasses	Medium VLDL (average diameter 44.5 nm)	PTSD_PGC_2024	PTSD	Causal	q ~ beta(1,2)	0.02	-0.03	0.08	0.01	-0.17	0.37	0.19	0	0.85
GCST90451232	Triglycerides in medium VLDL	M_VLDL_TG	Lipoprotein subclasses	Medium VLDL (average diameter 44.5 nm)	PTSD_PGC_2024	PTSD	Sharing	q ~ beta(1,50)	NA	NA	NA	0.18	-0.6	1.18	0.01	0	0.06
GCST90451232	Triglycerides in medium VLDL	M_VLDL_TG	Lipoprotein subclasses	Medium VLDL (average diameter 44.5 nm)	PTSD_PGC_2024	PTSD	Causal	q ~ beta(1,50)	0.02	0	0.04	0.07	-0.45	0.78	0.01	0	0.05
GCST90451232	Triglycerides in medium VLDL	M_VLDL_TG	Lipoprotein subclasses	Medium VLDL (average diameter 44.5 nm)	SZ_PGC_2022	SZ	Sharing	q ~ beta(1,10)	NA	NA	NA	-0.14	-1.81	1.32	0.03	0	0.23
GCST90451232	Triglycerides in medium VLDL	M_VLDL_TG	Lipoprotein subclasses	Medium VLDL (average diameter 44.5 nm)	SZ_PGC_2022	SZ	Causal	q ~ beta(1,10)	-0.03	-0.1	0.03	-0.04	-1.38	1.37	0.03	0	0.23
GCST90451232	Triglycerides in medium VLDL	M_VLDL_TG	Lipoprotein subclasses	Medium VLDL (average diameter 44.5 nm)	SZ_PGC_2022	SZ	Sharing	q ~ beta(1,2)	NA	NA	NA	-0.08	-1.16	0.7	0.13	0	0.74
GCST90451232	Triglycerides in medium VLDL	M_VLDL_TG	Lipoprotein subclasses	Medium VLDL (average diameter 44.5 nm)	SZ_PGC_2022	SZ	Causal	q ~ beta(1,2)	-0.03	-0.13	0.05	-0.01	-1.03	0.77	0.14	0	0.67
GCST90451232	Triglycerides in medium VLDL	M_VLDL_TG	Lipoprotein subclasses	Medium VLDL (average diameter 44.5 nm)	SZ_PGC_2022	SZ	Sharing	q ~ beta(1,50)	NA	NA	NA	-0.21	-2.52	1.9	0.01	0	0.05
GCST90451232	Triglycerides in medium VLDL	M_VLDL_TG	Lipoprotein subclasses	Medium VLDL (average diameter 44.5 nm)	SZ_PGC_2022	SZ	Causal	q ~ beta(1,50)	-0.03	-0.09	0.03	-0.09	-2.18	1.78	0.01	0	0.05
GCST90451234	Ratio of omega-3 fatty acids to total fatty acids	Omega_3_pct	Fatty acids	Fatty acid ratios	ADHD_PGC_2022	ADHD	Sharing	q ~ beta(1,10)	NA	NA	NA	-0.4	-2.51	0.58	0.06	0	0.33
GCST90451234	Ratio of omega-3 fatty acids to total fatty acids	Omega_3_pct	Fatty acids	Fatty acid ratios	ADHD_PGC_2022	ADHD	Causal	q ~ beta(1,10)	-0.06	-0.14	0.01	-0.23	-2.61	1.38	0.03	0	0.27
GCST90451234	Ratio of omega-3 fatty acids to total fatty acids	Omega_3_pct	Fatty acids	Fatty acid ratios	ADHD_PGC_2022	ADHD	Sharing	q ~ beta(1,2)	NA	NA	NA	-0.21	-1.3	0	0.32	0.01	0.78
GCST90451234	Ratio of omega-3 fatty acids to total fatty acids	Omega_3_pct	Fatty acids	Fatty acid ratios	ADHD_PGC_2022	ADHD	Causal	q ~ beta(1,2)	-0.07	-0.3	0.05	-0.07	-1.56	0.49	0.24	0	0.84
GCST90451234	Ratio of omega-3 fatty acids to total fatty acids	Omega_3_pct	Fatty acids	Fatty acid ratios	ADHD_PGC_2022	ADHD	Sharing	q ~ beta(1,50)	NA	NA	NA	-0.77	-3.63	1.66	0.01	0	0.06
GCST90451234	Ratio of omega-3 fatty acids to total fatty acids	Omega_3_pct	Fatty acids	Fatty acid ratios	ADHD_PGC_2022	ADHD	Causal	q ~ beta(1,50)	-0.07	-0.13	0	-0.49	-3.62	1.85	0.01	0	0.05
GCST90451234	Ratio of omega-3 fatty acids to total fatty acids	Omega_3_pct	Fatty acids	Fatty acid ratios	AN_PGC_2019	AN	Sharing	q ~ beta(1,10)	NA	NA	NA	0.32	-1.85	2.87	0.05	0	0.33
GCST90451234	Ratio of omega-3 fatty acids to total fatty acids	Omega_3_pct	Fatty acids	Fatty acid ratios	AN_PGC_2019	AN	Causal	q ~ beta(1,10)	0.09	0.01	0.19	-0.13	-2.56	2.41	0.03	0	0.24
GCST90451234	Ratio of omega-3 fatty acids to total fatty acids	Omega_3_pct	Fatty acids	Fatty acid ratios	AN_PGC_2019	AN	Sharing	q ~ beta(1,2)	NA	NA	NA	0.19	-0.27	1.28	0.38	0.01	0.83
GCST90451234	Ratio of omega-3 fatty acids to total fatty acids	Omega_3_pct	Fatty acids	Fatty acid ratios	AN_PGC_2019	AN	Causal	q ~ beta(1,2)	0.09	-0.09	0.28	-0.06	-1.27	1.42	0.17	0	0.86
GCST90451234	Ratio of omega-3 fatty acids to total fatty acids	Omega_3_pct	Fatty acids	Fatty acid ratios	AN_PGC_2019	AN	Sharing	q ~ beta(1,50)	NA	NA	NA	0.49	-3.03	4.08	0.01	0	0.06
GCST90451234	Ratio of omega-3 fatty acids to total fatty acids	Omega_3_pct	Fatty acids	Fatty acid ratios	AN_PGC_2019	AN	Causal	q ~ beta(1,50)	0.09	0.01	0.16	-0.15	-3.16	2.82	0.01	0	0.06
GCST90451234	Ratio of omega-3 fatty acids to total fatty acids	Omega_3_pct	Fatty acids	Fatty acid ratios	BIP_PGC_2024	BIP	Sharing	q ~ beta(1,10)	NA	NA	NA	0.03	-1.63	1.78	0.02	0	0.21
GCST90451234	Ratio of omega-3 fatty acids to total fatty acids	Omega_3_pct	Fatty acids	Fatty acid ratios	BIP_PGC_2024	BIP	Causal	q ~ beta(1,10)	-0.01	-0.09	0.06	0.08	-0.92	1.44	0.03	0	0.25
GCST90451234	Ratio of omega-3 fatty acids to total fatty acids	Omega_3_pct	Fatty acids	Fatty acid ratios	BIP_PGC_2024	BIP	Sharing	q ~ beta(1,2)	NA	NA	NA	0	-1.06	1.33	0.09	0	0.62
GCST90451234	Ratio of omega-3 fatty acids to total fatty acids	Omega_3_pct	Fatty acids	Fatty acid ratios	BIP_PGC_2024	BIP	Causal	q ~ beta(1,2)	-0.01	-0.13	0.16	0.03	-0.41	0.9	0.19	0	0.86
GCST90451234	Ratio of omega-3 fatty acids to total fatty acids	Omega_3_pct	Fatty acids	Fatty acid ratios	BIP_PGC_2024	BIP	Sharing	q ~ beta(1,50)	NA	NA	NA	0.09	-1.97	2.44	0.01	0	0.05
GCST90451234	Ratio of omega-3 fatty acids to total fatty acids	Omega_3_pct	Fatty acids	Fatty acid ratios	BIP_PGC_2024	BIP	Causal	q ~ beta(1,50)	-0.01	-0.08	0.06	0.16	-1.52	2.44	0.01	0	0.05
GCST90451234	Ratio of omega-3 fatty acids to total fatty acids	Omega_3_pct	Fatty acids	Fatty acid ratios	MDD_PGC_2025	MDD	Sharing	q ~ beta(1,10)	NA	NA	NA	-0.1	-0.8	0.29	0.07	0	0.38
GCST90451234	Ratio of omega-3 fatty acids to total fatty acids	Omega_3_pct	Fatty acids	Fatty acid ratios	MDD_PGC_2025	MDD	Causal	q ~ beta(1,10)	-0.04	-0.07	-0.01	-0.01	-0.52	0.61	0.02	0	0.23
GCST90451234	Ratio of omega-3 fatty acids to total fatty acids	Omega_3_pct	Fatty acids	Fatty acid ratios	MDD_PGC_2025	MDD	Sharing	q ~ beta(1,2)	NA	NA	NA	-0.06	-0.18	-0.01	0.56	0.04	0.92
GCST90451234	Ratio of omega-3 fatty acids to total fatty acids	Omega_3_pct	Fatty acids	Fatty acid ratios	MDD_PGC_2025	MDD	Causal	q ~ beta(1,2)	-0.04	-0.09	0	0	-0.24	0.32	0.16	0	0.86
GCST90451234	Ratio of omega-3 fatty acids to total fatty acids	Omega_3_pct	Fatty acids	Fatty acid ratios	MDD_PGC_2025	MDD	Sharing	q ~ beta(1,50)	NA	NA	NA	-0.18	-1.24	0.65	0.01	0	0.06
GCST90451234	Ratio of omega-3 fatty acids to total fatty acids	Omega_3_pct	Fatty acids	Fatty acid ratios	MDD_PGC_2025	MDD	Causal	q ~ beta(1,50)	-0.04	-0.07	-0.02	-0.01	-0.57	0.73	0.01	0	0.05
GCST90451234	Ratio of omega-3 fatty acids to total fatty acids	Omega_3_pct	Fatty acids	Fatty acid ratios	OCD_PGC_2018	OCD	Sharing	q ~ beta(1,10)	NA	NA	NA	1.05	-4.96	7.37	0.03	0	0.19
GCST90451234	Ratio of omega-3 fatty acids to total fatty acids	Omega_3_pct	Fatty acids	Fatty acid ratios	OCD_PGC_2018	OCD	Causal	q ~ beta(1,10)	0.03	-0.14	0.23	0.83	-5.01	6.94	0.03	0	0.2
GCST90451234	Ratio of omega-3 fatty acids to total fatty acids	Omega_3_pct	Fatty acids	Fatty acid ratios	OCD_PGC_2018	OCD	Sharing	q ~ beta(1,2)	NA	NA	NA	0.48	-3.17	6.06	0.07	0	0.64
GCST90451234	Ratio of omega-3 fatty acids to total fatty acids	Omega_3_pct	Fatty acids	Fatty acid ratios	OCD_PGC_2018	OCD	Causal	q ~ beta(1,2)	0.03	-0.19	0.28	0.29	-3.19	5.34	0.09	0	0.63
GCST90451234	Ratio of omega-3 fatty acids to total fatty acids	Omega_3_pct	Fatty acids	Fatty acid ratios	OCD_PGC_2018	OCD	Sharing	q ~ beta(1,50)	NA	NA	NA	1.4	-6.71	9.15	0.01	0	0.05
GCST90451234	Ratio of omega-3 fatty acids to total fatty acids	Omega_3_pct	Fatty acids	Fatty acid ratios	OCD_PGC_2018	OCD	Causal	q ~ beta(1,50)	0.04	-0.13	0.22	1.16	-6.63	8.73	0.01	0	0.05
GCST90451234	Ratio of omega-3 fatty acids to total fatty acids	Omega_3_pct	Fatty acids	Fatty acid ratios	PTSD_PGC_2024	PTSD	Sharing	q ~ beta(1,10)	NA	NA	NA	-0.17	-0.34	-0.03	0.14	0.01	0.36
GCST90451234	Ratio of omega-3 fatty acids to total fatty acids	Omega_3_pct	Fatty acids	Fatty acid ratios	PTSD_PGC_2024	PTSD	Causal	q ~ beta(1,10)	-0.04	-0.07	-0.01	-0.08	-0.88	0.59	0.04	0	0.25
GCST90451234	Ratio of omega-3 fatty acids to total fatty acids	Omega_3_pct	Fatty acids	Fatty acid ratios	PTSD_PGC_2024	PTSD	Sharing	q ~ beta(1,2)	NA	NA	NA	-0.1	-0.25	-0.03	0.35	0.07	0.86
GCST90451234	Ratio of omega-3 fatty acids to total fatty acids	Omega_3_pct	Fatty acids	Fatty acid ratios	PTSD_PGC_2024	PTSD	Causal	q ~ beta(1,2)	-0.04	-0.16	0.01	-0.04	-0.48	0.3	0.17	0	0.87
GCST90451234	Ratio of omega-3 fatty acids to total fatty acids	Omega_3_pct	Fatty acids	Fatty acid ratios	PTSD_PGC_2024	PTSD	Sharing	q ~ beta(1,50)	NA	NA	NA	-0.2	-1.26	0.58	0.02	0	0.1
GCST90451234	Ratio of omega-3 fatty acids to total fatty acids	Omega_3_pct	Fatty acids	Fatty acid ratios	PTSD_PGC_2024	PTSD	Causal	q ~ beta(1,50)	-0.04	-0.07	-0.02	-0.1	-1.15	0.74	0.01	0	0.06
GCST90451234	Ratio of omega-3 fatty acids to total fatty acids	Omega_3_pct	Fatty acids	Fatty acid ratios	SZ_PGC_2022	SZ	Sharing	q ~ beta(1,10)	NA	NA	NA	0.24	-1.76	2.64	0.03	0	0.22
GCST90451234	Ratio of omega-3 fatty acids to total fatty acids	Omega_3_pct	Fatty acids	Fatty acid ratios	SZ_PGC_2022	SZ	Causal	q ~ beta(1,10)	0	-0.09	0.09	0.23	-0.68	1.68	0.05	0	0.28
GCST90451234	Ratio of omega-3 fatty acids to total fatty acids	Omega_3_pct	Fatty acids	Fatty acid ratios	SZ_PGC_2022	SZ	Sharing	q ~ beta(1,2)	NA	NA	NA	0.14	-0.94	1.79	0.1	0	0.54
GCST90451234	Ratio of omega-3 fatty acids to total fatty acids	Omega_3_pct	Fatty acids	Fatty acid ratios	SZ_PGC_2022	SZ	Causal	q ~ beta(1,2)	0	-0.16	0.36	0.06	-0.43	0.56	0.34	0.1	0.87
GCST90451234	Ratio of omega-3 fatty acids to total fatty acids	Omega_3_pct	Fatty acids	Fatty acid ratios	SZ_PGC_2022	SZ	Sharing	q ~ beta(1,50)	NA	NA	NA	0.33	-2.47	3.46	0.01	0	0.05
GCST90451234	Ratio of omega-3 fatty acids to total fatty acids	Omega_3_pct	Fatty acids	Fatty acid ratios	SZ_PGC_2022	SZ	Causal	q ~ beta(1,50)	0.01	-0.07	0.09	0.23	-1.73	1.91	0.01	0	0.06
GCST90451235	Omega-3 fatty acids	Omega_3	Fatty acids		ADHD_PGC_2022	ADHD	Sharing	q ~ beta(1,10)	NA	NA	NA	-0.19	-1.93	1.49	0.03	0	0.26
GCST90451235	Omega-3 fatty acids	Omega_3	Fatty acids		ADHD_PGC_2022	ADHD	Causal	q ~ beta(1,10)	-0.04	-0.1	0.02	-0.04	-1.73	1.43	0.03	0	0.25
GCST90451235	Omega-3 fatty acids	Omega_3	Fatty acids		ADHD_PGC_2022	ADHD	Sharing	q ~ beta(1,2)	NA	NA	NA	-0.12	-1.11	0.6	0.18	0	0.75
GCST90451235	Omega-3 fatty acids	Omega_3	Fatty acids		ADHD_PGC_2022	ADHD	Causal	q ~ beta(1,2)	-0.04	-0.19	0.06	-0.01	-0.99	0.95	0.19	0	0.85
GCST90451235	Omega-3 fatty acids	Omega_3	Fatty acids		ADHD_PGC_2022	ADHD	Sharing	q ~ beta(1,50)	NA	NA	NA	-0.23	-2.56	2.08	0.01	0	0.05
GCST90451235	Omega-3 fatty acids	Omega_3	Fatty acids		ADHD_PGC_2022	ADHD	Causal	q ~ beta(1,50)	-0.04	-0.09	0.01	-0.07	-2.04	1.65	0.01	0	0.05
GCST90451235	Omega-3 fatty acids	Omega_3	Fatty acids		BIP_PGC_2024	BIP	Sharing	q ~ beta(1,10)	NA	NA	NA	0.15	-1.1	1.85	0.03	0	0.22
GCST90451235	Omega-3 fatty acids	Omega_3	Fatty acids		BIP_PGC_2024	BIP	Causal	q ~ beta(1,10)	0.02	-0.04	0.09	0.09	-1.23	1.8	0.03	0	0.24
GCST90451235	Omega-3 fatty acids	Omega_3	Fatty acids		BIP_PGC_2024	BIP	Sharing	q ~ beta(1,2)	NA	NA	NA	0.08	-0.65	1.3	0.11	0	0.7
GCST90451235	Omega-3 fatty acids	Omega_3	Fatty acids		BIP_PGC_2024	BIP	Causal	q ~ beta(1,2)	0.02	-0.08	0.15	0.03	-0.63	1.02	0.16	0	0.74
GCST90451235	Omega-3 fatty acids	Omega_3	Fatty acids		BIP_PGC_2024	BIP	Sharing	q ~ beta(1,50)	NA	NA	NA	0.21	-1.89	2.53	0.01	0	0.05
GCST90451235	Omega-3 fatty acids	Omega_3	Fatty acids		BIP_PGC_2024	BIP	Causal	q ~ beta(1,50)	0.02	-0.04	0.08	0.13	-1.92	2.17	0.01	0	0.05
GCST90451235	Omega-3 fatty acids	Omega_3	Fatty acids		OCD_PGC_2018	OCD	Sharing	q ~ beta(1,10)	NA	NA	NA	0.44	-7.18	9.85	0.02	0	0.17
GCST90451235	Omega-3 fatty acids	Omega_3	Fatty acids		OCD_PGC_2018	OCD	Causal	q ~ beta(1,10)	0	-0.17	0.16	0.44	-6.94	9.01	0.02	0	0.2
GCST90451235	Omega-3 fatty acids	Omega_3	Fatty acids		OCD_PGC_2018	OCD	Sharing	q ~ beta(1,2)	NA	NA	NA	0.12	-5.87	8.91	0.04	0	0.63
GCST90451235	Omega-3 fatty acids	Omega_3	Fatty acids		OCD_PGC_2018	OCD	Causal	q ~ beta(1,2)	0	-0.25	0.27	0.09	-5.37	7.12	0.08	0	0.83
GCST90451235	Omega-3 fatty acids	Omega_3	Fatty acids		OCD_PGC_2018	OCD	Sharing	q ~ beta(1,50)	NA	NA	NA	1	-8.39	10.63	0.01	0	0.04
GCST90451235	Omega-3 fatty acids	Omega_3	Fatty acids		OCD_PGC_2018	OCD	Causal	q ~ beta(1,50)	0	-0.16	0.15	1.06	-8.19	10.62	0.01	0	0.04
GCST90451235	Omega-3 fatty acids	Omega_3	Fatty acids		PTSD_PGC_2024	PTSD	Sharing	q ~ beta(1,10)	NA	NA	NA	-0.05	-0.89	0.75	0.02	0	0.21
GCST90451235	Omega-3 fatty acids	Omega_3	Fatty acids		PTSD_PGC_2024	PTSD	Causal	q ~ beta(1,10)	-0.01	-0.04	0.01	-0.01	-0.7	0.79	0.02	0	0.23
GCST90451235	Omega-3 fatty acids	Omega_3	Fatty acids		PTSD_PGC_2024	PTSD	Sharing	q ~ beta(1,2)	NA	NA	NA	-0.03	-0.56	0.47	0.1	0	0.63
GCST90451235	Omega-3 fatty acids	Omega_3	Fatty acids		PTSD_PGC_2024	PTSD	Causal	q ~ beta(1,2)	-0.01	-0.05	0.03	-0.01	-0.5	0.46	0.14	0	0.79
GCST90451235	Omega-3 fatty acids	Omega_3	Fatty acids		PTSD_PGC_2024	PTSD	Sharing	q ~ beta(1,50)	NA	NA	NA	-0.06	-1.09	0.93	0.01	0	0.05
GCST90451235	Omega-3 fatty acids	Omega_3	Fatty acids		PTSD_PGC_2024	PTSD	Causal	q ~ beta(1,50)	-0.01	-0.04	0.01	-0.01	-0.82	0.94	0.01	0	0.05
GCST90451236	Ratio of omega-6 fatty acids to omega-3 fatty acids	Omega_6_by_Omega_3	Fatty acids	Fatty acid ratios	ADHD_PGC_2022	ADHD	Sharing	q ~ beta(1,10)	NA	NA	NA	0.16	-1.87	2.75	0.02	0	0.25
GCST90451236	Ratio of omega-6 fatty acids to omega-3 fatty acids	Omega_6_by_Omega_3	Fatty acids	Fatty acid ratios	ADHD_PGC_2022	ADHD	Causal	q ~ beta(1,10)	0.04	-0.02	0.1	-0.01	-2.04	1.73	0.02	0	0.24
GCST90451236	Ratio of omega-6 fatty acids to omega-3 fatty acids	Omega_6_by_Omega_3	Fatty acids	Fatty acid ratios	ADHD_PGC_2022	ADHD	Sharing	q ~ beta(1,2)	NA	NA	NA	0.1	-0.98	1.53	0.17	0	0.75
GCST90451236	Ratio of omega-6 fatty acids to omega-3 fatty acids	Omega_6_by_Omega_3	Fatty acids	Fatty acid ratios	ADHD_PGC_2022	ADHD	Causal	q ~ beta(1,2)	0.04	-0.07	0.18	0	-1.37	1.21	0.18	0	0.84
GCST90451236	Ratio of omega-6 fatty acids to omega-3 fatty acids	Omega_6_by_Omega_3	Fatty acids	Fatty acid ratios	ADHD_PGC_2022	ADHD	Sharing	q ~ beta(1,50)	NA	NA	NA	0.24	-2.28	3.26	0.01	0	0.05
GCST90451236	Ratio of omega-6 fatty acids to omega-3 fatty acids	Omega_6_by_Omega_3	Fatty acids	Fatty acid ratios	ADHD_PGC_2022	ADHD	Causal	q ~ beta(1,50)	0.04	-0.02	0.1	0	-2.89	2.58	0.01	0	0.05
GCST90451236	Ratio of omega-6 fatty acids to omega-3 fatty acids	Omega_6_by_Omega_3	Fatty acids	Fatty acid ratios	BIP_PGC_2024	BIP	Sharing	q ~ beta(1,10)	NA	NA	NA	-0.19	-1.94	1.19	0.03	0	0.23
GCST90451236	Ratio of omega-6 fatty acids to omega-3 fatty acids	Omega_6_by_Omega_3	Fatty acids	Fatty acid ratios	BIP_PGC_2024	BIP	Causal	q ~ beta(1,10)	-0.03	-0.11	0.04	-0.05	-1.1	1.28	0.03	0	0.25
GCST90451236	Ratio of omega-6 fatty acids to omega-3 fatty acids	Omega_6_by_Omega_3	Fatty acids	Fatty acid ratios	BIP_PGC_2024	BIP	Sharing	q ~ beta(1,2)	NA	NA	NA	-0.11	-1.39	0.6	0.12	0	0.68
GCST90451236	Ratio of omega-6 fatty acids to omega-3 fatty acids	Omega_6_by_Omega_3	Fatty acids	Fatty acid ratios	BIP_PGC_2024	BIP	Causal	q ~ beta(1,2)	-0.03	-0.21	0.1	-0.01	-0.5	0.58	0.21	0	0.86
GCST90451236	Ratio of omega-6 fatty acids to omega-3 fatty acids	Omega_6_by_Omega_3	Fatty acids	Fatty acid ratios	BIP_PGC_2024	BIP	Sharing	q ~ beta(1,50)	NA	NA	NA	-0.3	-2.69	1.55	0.01	0	0.05
GCST90451236	Ratio of omega-6 fatty acids to omega-3 fatty acids	Omega_6_by_Omega_3	Fatty acids	Fatty acid ratios	BIP_PGC_2024	BIP	Causal	q ~ beta(1,50)	-0.03	-0.1	0.03	-0.05	-1.21	1.62	0.01	0	0.06
GCST90451236	Ratio of omega-6 fatty acids to omega-3 fatty acids	Omega_6_by_Omega_3	Fatty acids	Fatty acid ratios	MDD_PGC_2025	MDD	Sharing	q ~ beta(1,10)	NA	NA	NA	0.03	-0.69	0.83	0.02	0	0.23
GCST90451236	Ratio of omega-6 fatty acids to omega-3 fatty acids	Omega_6_by_Omega_3	Fatty acids	Fatty acid ratios	MDD_PGC_2025	MDD	Causal	q ~ beta(1,10)	0.02	-0.01	0.04	-0.01	-0.72	0.64	0.02	0	0.23
GCST90451236	Ratio of omega-6 fatty acids to omega-3 fatty acids	Omega_6_by_Omega_3	Fatty acids	Fatty acid ratios	MDD_PGC_2025	MDD	Sharing	q ~ beta(1,2)	NA	NA	NA	0.03	-0.39	0.47	0.14	0	0.77
GCST90451236	Ratio of omega-6 fatty acids to omega-3 fatty acids	Omega_6_by_Omega_3	Fatty acids	Fatty acid ratios	MDD_PGC_2025	MDD	Causal	q ~ beta(1,2)	0.02	-0.02	0.05	0	-0.43	0.38	0.15	0	0.81
GCST90451236	Ratio of omega-6 fatty acids to omega-3 fatty acids	Omega_6_by_Omega_3	Fatty acids	Fatty acid ratios	MDD_PGC_2025	MDD	Sharing	q ~ beta(1,50)	NA	NA	NA	0.03	-1.02	1	0.01	0	0.05
GCST90451236	Ratio of omega-6 fatty acids to omega-3 fatty acids	Omega_6_by_Omega_3	Fatty acids	Fatty acid ratios	MDD_PGC_2025	MDD	Causal	q ~ beta(1,50)	0.02	-0.01	0.04	-0.01	-0.84	0.98	0.01	0	0.05
GCST90451236	Ratio of omega-6 fatty acids to omega-3 fatty acids	Omega_6_by_Omega_3	Fatty acids	Fatty acid ratios	OCD_PGC_2018	OCD	Sharing	q ~ beta(1,10)	NA	NA	NA	-0.66	-7.73	6.03	0.02	0	0.18
GCST90451236	Ratio of omega-6 fatty acids to omega-3 fatty acids	Omega_6_by_Omega_3	Fatty acids	Fatty acid ratios	OCD_PGC_2018	OCD	Causal	q ~ beta(1,10)	-0.02	-0.19	0.16	-0.43	-4.88	4.33	0.03	0	0.21
GCST90451236	Ratio of omega-6 fatty acids to omega-3 fatty acids	Omega_6_by_Omega_3	Fatty acids	Fatty acid ratios	OCD_PGC_2018	OCD	Sharing	q ~ beta(1,50)	NA	NA	NA	-1.02	-9.19	7.57	0.01	0	0.05
GCST90451236	Ratio of omega-6 fatty acids to omega-3 fatty acids	Omega_6_by_Omega_3	Fatty acids	Fatty acid ratios	OCD_PGC_2018	OCD	Causal	q ~ beta(1,50)	-0.02	-0.19	0.13	-0.44	-5.13	6.48	0.01	0	0.05
GCST90451236	Ratio of omega-6 fatty acids to omega-3 fatty acids	Omega_6_by_Omega_3	Fatty acids	Fatty acid ratios	PTSD_PGC_2024	PTSD	Sharing	q ~ beta(1,10)	NA	NA	NA	0.05	-0.7	0.92	0.03	0	0.24
GCST90451236	Ratio of omega-6 fatty acids to omega-3 fatty acids	Omega_6_by_Omega_3	Fatty acids	Fatty acid ratios	PTSD_PGC_2024	PTSD	Causal	q ~ beta(1,10)	0.01	-0.01	0.04	0	-0.83	0.89	0.03	0	0.25
GCST90451236	Ratio of omega-6 fatty acids to omega-3 fatty acids	Omega_6_by_Omega_3	Fatty acids	Fatty acid ratios	PTSD_PGC_2024	PTSD	Sharing	q ~ beta(1,2)	NA	NA	NA	0.04	-0.42	0.56	0.14	0	0.74
GCST90451236	Ratio of omega-6 fatty acids to omega-3 fatty acids	Omega_6_by_Omega_3	Fatty acids	Fatty acid ratios	PTSD_PGC_2024	PTSD	Causal	q ~ beta(1,2)	0.01	-0.04	0.07	0	-0.45	0.49	0.2	0	0.83
GCST90451236	Ratio of omega-6 fatty acids to omega-3 fatty acids	Omega_6_by_Omega_3	Fatty acids	Fatty acid ratios	PTSD_PGC_2024	PTSD	Sharing	q ~ beta(1,50)	NA	NA	NA	0.05	-1.07	1.09	0.01	0	0.05
GCST90451236	Ratio of omega-6 fatty acids to omega-3 fatty acids	Omega_6_by_Omega_3	Fatty acids	Fatty acid ratios	PTSD_PGC_2024	PTSD	Causal	q ~ beta(1,50)	0.01	-0.01	0.04	0.02	-1.08	1.29	0.01	0	0.05
GCST90451237	Ratio of omega-6 fatty acids to total fatty acids	Omega_6_pct	Fatty acids	Fatty acid ratios	ADHD_PGC_2022	ADHD	Sharing	q ~ beta(1,10)	NA	NA	NA	-0.6	-1.22	-0.32	0.3	0.13	0.51
GCST90451237	Ratio of omega-6 fatty acids to total fatty acids	Omega_6_pct	Fatty acids	Fatty acid ratios	ADHD_PGC_2022	ADHD	Causal	q ~ beta(1,10)	-0.14	-0.23	-0.06	-0.74	-1.8	0.49	0.07	0	0.27
GCST90451237	Ratio of omega-6 fatty acids to total fatty acids	Omega_6_pct	Fatty acids	Fatty acid ratios	ADHD_PGC_2022	ADHD	Sharing	q ~ beta(1,50)	NA	NA	NA	-1.18	-1.76	-0.68	0.11	0.04	0.19
GCST90451237	Ratio of omega-6 fatty acids to total fatty acids	Omega_6_pct	Fatty acids	Fatty acid ratios	ADHD_PGC_2022	ADHD	Causal	q ~ beta(1,50)	-0.16	-0.22	-0.1	-0.82	-2.1	1.25	0.02	0	0.07
GCST90451237	Ratio of omega-6 fatty acids to total fatty acids	Omega_6_pct	Fatty acids	Fatty acid ratios	AN_PGC_2019	AN	Sharing	q ~ beta(1,10)	NA	NA	NA	0.77	0.24	1.87	0.16	0.02	0.39
GCST90451237	Ratio of omega-6 fatty acids to total fatty acids	Omega_6_pct	Fatty acids	Fatty acid ratios	AN_PGC_2019	AN	Causal	q ~ beta(1,10)	0.14	0.02	0.26	0.4	-1.08	2.73	0.04	0	0.27
GCST90451237	Ratio of omega-6 fatty acids to total fatty acids	Omega_6_pct	Fatty acids	Fatty acid ratios	AN_PGC_2019	AN	Sharing	q ~ beta(1,2)	NA	NA	NA	0.43	0.14	1.24	0.36	0.09	0.81
GCST90451237	Ratio of omega-6 fatty acids to total fatty acids	Omega_6_pct	Fatty acids	Fatty acid ratios	AN_PGC_2019	AN	Causal	q ~ beta(1,2)	0.14	-0.09	0.5	0.16	-0.66	1.85	0.21	0	0.82
GCST90451237	Ratio of omega-6 fatty acids to total fatty acids	Omega_6_pct	Fatty acids	Fatty acid ratios	AN_PGC_2019	AN	Sharing	q ~ beta(1,50)	NA	NA	NA	1.28	-0.64	3.59	0.03	0	0.11
GCST90451237	Ratio of omega-6 fatty acids to total fatty acids	Omega_6_pct	Fatty acids	Fatty acid ratios	AN_PGC_2019	AN	Causal	q ~ beta(1,50)	0.15	0.06	0.23	0.61	-1.79	3.68	0.01	0	0.06
GCST90451237	Ratio of omega-6 fatty acids to total fatty acids	Omega_6_pct	Fatty acids	Fatty acid ratios	MDD_PGC_2025	MDD	Sharing	q ~ beta(1,10)	NA	NA	NA	-0.18	-0.37	-0.07	0.25	0.08	0.52
GCST90451237	Ratio of omega-6 fatty acids to total fatty acids	Omega_6_pct	Fatty acids	Fatty acid ratios	MDD_PGC_2025	MDD	Causal	q ~ beta(1,10)	-0.05	-0.08	-0.03	-0.1	-0.66	0.33	0.04	0	0.22
GCST90451237	Ratio of omega-6 fatty acids to total fatty acids	Omega_6_pct	Fatty acids	Fatty acid ratios	MDD_PGC_2025	MDD	Sharing	q ~ beta(1,2)	NA	NA	NA	-0.08	-0.21	-0.05	0.61	0.23	0.91
GCST90451237	Ratio of omega-6 fatty acids to total fatty acids	Omega_6_pct	Fatty acids	Fatty acid ratios	MDD_PGC_2025	MDD	Causal	q ~ beta(1,2)	-0.05	-0.12	0	-0.03	-0.5	0.16	0.17	0	0.82
GCST90451237	Ratio of omega-6 fatty acids to total fatty acids	Omega_6_pct	Fatty acids	Fatty acid ratios	MDD_PGC_2025	MDD	Sharing	q ~ beta(1,50)	NA	NA	NA	-0.33	-0.83	-0.02	0.05	0	0.15
GCST90451237	Ratio of omega-6 fatty acids to total fatty acids	Omega_6_pct	Fatty acids	Fatty acid ratios	MDD_PGC_2025	MDD	Causal	q ~ beta(1,50)	-0.05	-0.07	-0.03	-0.16	-0.95	0.63	0.01	0	0.06
GCST90451237	Ratio of omega-6 fatty acids to total fatty acids	Omega_6_pct	Fatty acids	Fatty acid ratios	OCD_PGC_2018	OCD	Sharing	q ~ beta(1,2)	NA	NA	NA	0.66	0.01	4.71	0.25	0.01	0.78
GCST90451237	Ratio of omega-6 fatty acids to total fatty acids	Omega_6_pct	Fatty acids	Fatty acid ratios	OCD_PGC_2018	OCD	Causal	q ~ beta(1,2)	0.2	-0.28	0.67	0.16	-2.84	5.15	0.17	0	0.82
GCST90451237	Ratio of omega-6 fatty acids to total fatty acids	Omega_6_pct	Fatty acids	Fatty acid ratios	OCD_PGC_2018	OCD	Sharing	q ~ beta(1,50)	NA	NA	NA	2.86	-5.08	8.68	0.01	0	0.07
GCST90451237	Ratio of omega-6 fatty acids to total fatty acids	Omega_6_pct	Fatty acids	Fatty acid ratios	OCD_PGC_2018	OCD	Causal	q ~ beta(1,50)	0.2	0.02	0.39	0.98	-7.58	8.67	0.01	0	0.05
GCST90451237	Ratio of omega-6 fatty acids to total fatty acids	Omega_6_pct	Fatty acids	Fatty acid ratios	PTSD_PGC_2024	PTSD	Sharing	q ~ beta(1,10)	NA	NA	NA	-0.17	-0.45	-0.08	0.29	0.08	0.54
GCST90451237	Ratio of omega-6 fatty acids to total fatty acids	Omega_6_pct	Fatty acids	Fatty acid ratios	PTSD_PGC_2024	PTSD	Causal	q ~ beta(1,10)	-0.06	-0.1	-0.03	-0.06	-0.87	0.43	0.04	0	0.24
GCST90451237	Ratio of omega-6 fatty acids to total fatty acids	Omega_6_pct	Fatty acids	Fatty acid ratios	PTSD_PGC_2024	PTSD	Sharing	q ~ beta(1,50)	NA	NA	NA	-0.42	-1.18	0.03	0.05	0	0.14
GCST90451237	Ratio of omega-6 fatty acids to total fatty acids	Omega_6_pct	Fatty acids	Fatty acid ratios	PTSD_PGC_2024	PTSD	Causal	q ~ beta(1,50)	-0.06	-0.09	-0.03	-0.14	-1.25	0.59	0.01	0	0.06
GCST90451237	Ratio of omega-6 fatty acids to total fatty acids	Omega_6_pct	Fatty acids	Fatty acid ratios	SZ_PGC_2022	SZ	Sharing	q ~ beta(1,10)	NA	NA	NA	0.1	-1.54	2.11	0.02	0	0.21
GCST90451237	Ratio of omega-6 fatty acids to total fatty acids	Omega_6_pct	Fatty acids	Fatty acid ratios	SZ_PGC_2022	SZ	Causal	q ~ beta(1,10)	0.02	-0.05	0.1	0.04	-1.13	1.76	0.03	0	0.24
GCST90451237	Ratio of omega-6 fatty acids to total fatty acids	Omega_6_pct	Fatty acids	Fatty acid ratios	SZ_PGC_2022	SZ	Sharing	q ~ beta(1,2)	NA	NA	NA	0.06	-1.08	1.42	0.1	0	0.68
GCST90451237	Ratio of omega-6 fatty acids to total fatty acids	Omega_6_pct	Fatty acids	Fatty acid ratios	SZ_PGC_2022	SZ	Causal	q ~ beta(1,2)	0.02	-0.1	0.14	0.01	-0.78	1.23	0.15	0	0.83
GCST90451237	Ratio of omega-6 fatty acids to total fatty acids	Omega_6_pct	Fatty acids	Fatty acid ratios	SZ_PGC_2022	SZ	Sharing	q ~ beta(1,50)	NA	NA	NA	0.13	-2.34	2.56	0.01	0	0.05
GCST90451237	Ratio of omega-6 fatty acids to total fatty acids	Omega_6_pct	Fatty acids	Fatty acid ratios	SZ_PGC_2022	SZ	Causal	q ~ beta(1,50)	0.02	-0.04	0.09	0.11	-1.28	2.05	0.01	0	0.05
GCST90451238	Omega-6 fatty acids	Omega_6	Fatty acids		MDD_PGC_2025	MDD	Sharing	q ~ beta(1,10)	NA	NA	NA	0.02	-0.55	0.6	0.02	0	0.2
GCST90451238	Omega-6 fatty acids	Omega_6	Fatty acids		MDD_PGC_2025	MDD	Causal	q ~ beta(1,10)	0	-0.02	0.02	0.02	-0.21	0.44	0.03	0	0.24
GCST90451238	Omega-6 fatty acids	Omega_6	Fatty acids		MDD_PGC_2025	MDD	Sharing	q ~ beta(1,2)	NA	NA	NA	0.01	-0.36	0.45	0.08	0	0.61
GCST90451238	Omega-6 fatty acids	Omega_6	Fatty acids		MDD_PGC_2025	MDD	Causal	q ~ beta(1,2)	0	-0.03	0.04	0	-0.15	0.19	0.18	0	0.85
GCST90451238	Omega-6 fatty acids	Omega_6	Fatty acids		MDD_PGC_2025	MDD	Sharing	q ~ beta(1,50)	NA	NA	NA	0.02	-0.81	0.82	0.01	0	0.05
GCST90451238	Omega-6 fatty acids	Omega_6	Fatty acids		MDD_PGC_2025	MDD	Causal	q ~ beta(1,50)	0	-0.01	0.02	0.03	-0.45	0.7	0.01	0	0.05
GCST90451239	Phenylalanine	Phe	Amino acids	Aromatic amino acids	ADHD_PGC_2022	ADHD	Sharing	q ~ beta(1,10)	NA	NA	NA	0.78	-0.77	1.95	0.09	0	0.3
GCST90451239	Phenylalanine	Phe	Amino acids	Aromatic amino acids	ADHD_PGC_2022	ADHD	Causal	q ~ beta(1,10)	0.1	-0.06	0.25	0.44	-2.67	2.25	0.05	0	0.28
GCST90451239	Phenylalanine	Phe	Amino acids	Aromatic amino acids	ADHD_PGC_2022	ADHD	Sharing	q ~ beta(1,2)	NA	NA	NA	0.56	0.01	1.47	0.21	0.02	0.69
GCST90451239	Phenylalanine	Phe	Amino acids	Aromatic amino acids	ADHD_PGC_2022	ADHD	Causal	q ~ beta(1,2)	0.09	-0.17	0.72	0.24	-1.24	1.47	0.24	0.01	0.83
GCST90451239	Phenylalanine	Phe	Amino acids	Aromatic amino acids	ADHD_PGC_2022	ADHD	Sharing	q ~ beta(1,50)	NA	NA	NA	0.86	-3.08	3.21	0.01	0	0.08
GCST90451239	Phenylalanine	Phe	Amino acids	Aromatic amino acids	ADHD_PGC_2022	ADHD	Causal	q ~ beta(1,50)	0.11	0	0.22	0.22	-3.73	3.15	0.01	0	0.06
GCST90451239	Phenylalanine	Phe	Amino acids	Aromatic amino acids	AN_PGC_2019	AN	Sharing	q ~ beta(1,10)	NA	NA	NA	-0.32	-4.24	3.71	0.03	0	0.23
GCST90451239	Phenylalanine	Phe	Amino acids	Aromatic amino acids	AN_PGC_2019	AN	Causal	q ~ beta(1,10)	-0.09	-0.3	0.12	-0.03	-4.07	3.98	0.03	0	0.24
GCST90451239	Phenylalanine	Phe	Amino acids	Aromatic amino acids	AN_PGC_2019	AN	Sharing	q ~ beta(1,2)	NA	NA	NA	-0.23	-2.84	2.16	0.13	0	0.73
GCST90451239	Phenylalanine	Phe	Amino acids	Aromatic amino acids	AN_PGC_2019	AN	Causal	q ~ beta(1,2)	-0.09	-0.45	0.28	-0.01	-2.4	2.37	0.17	0	0.83
GCST90451239	Phenylalanine	Phe	Amino acids	Aromatic amino acids	AN_PGC_2019	AN	Sharing	q ~ beta(1,50)	NA	NA	NA	-0.37	-5.9	4.75	0.01	0	0.05
GCST90451239	Phenylalanine	Phe	Amino acids	Aromatic amino acids	AN_PGC_2019	AN	Causal	q ~ beta(1,50)	-0.09	-0.27	0.09	-0.02	-5.13	5.17	0.01	0	0.05
GCST90451239	Phenylalanine	Phe	Amino acids	Aromatic amino acids	MDD_PGC_2025	MDD	Sharing	q ~ beta(1,10)	NA	NA	NA	-0.05	-0.96	1.1	0.03	0	0.22
GCST90451239	Phenylalanine	Phe	Amino acids	Aromatic amino acids	MDD_PGC_2025	MDD	Causal	q ~ beta(1,10)	0	-0.06	0.05	-0.04	-0.93	1.02	0.03	0	0.28
GCST90451239	Phenylalanine	Phe	Amino acids	Aromatic amino acids	MDD_PGC_2025	MDD	Sharing	q ~ beta(1,2)	NA	NA	NA	-0.03	-0.77	0.76	0.1	0	0.67
GCST90451239	Phenylalanine	Phe	Amino acids	Aromatic amino acids	MDD_PGC_2025	MDD	Causal	q ~ beta(1,2)	0	-0.13	0.09	-0.02	-0.61	0.52	0.27	0	0.82
GCST90451239	Phenylalanine	Phe	Amino acids	Aromatic amino acids	MDD_PGC_2025	MDD	Sharing	q ~ beta(1,50)	NA	NA	NA	-0.06	-1.28	1.44	0.01	0	0.05
GCST90451239	Phenylalanine	Phe	Amino acids	Aromatic amino acids	MDD_PGC_2025	MDD	Causal	q ~ beta(1,50)	0	-0.05	0.04	-0.03	-1.13	1.39	0.01	0	0.06
GCST90451240	Phosphatidylcholines	Phosphatidylc	Other lipids		ADHD_PGC_2022	ADHD	Sharing	q ~ beta(1,10)	NA	NA	NA	-0.11	-2.16	1.91	0.02	0	0.2
GCST90451240	Phosphatidylcholines	Phosphatidylc	Other lipids		ADHD_PGC_2022	ADHD	Causal	q ~ beta(1,10)	-0.02	-0.07	0.03	-0.02	-2.11	1.97	0.02	0	0.21
GCST90451240	Phosphatidylcholines	Phosphatidylc	Other lipids		ADHD_PGC_2022	ADHD	Sharing	q ~ beta(1,2)	NA	NA	NA	-0.06	-1.49	1.19	0.07	0	0.7
GCST90451240	Phosphatidylcholines	Phosphatidylc	Other lipids		ADHD_PGC_2022	ADHD	Causal	q ~ beta(1,2)	-0.02	-0.11	0.08	-0.01	-1.4	1.32	0.11	0	0.87
GCST90451240	Phosphatidylcholines	Phosphatidylc	Other lipids		ADHD_PGC_2022	ADHD	Sharing	q ~ beta(1,50)	NA	NA	NA	-0.15	-2.55	2.29	0.01	0	0.05
GCST90451240	Phosphatidylcholines	Phosphatidylc	Other lipids		ADHD_PGC_2022	ADHD	Causal	q ~ beta(1,50)	-0.02	-0.07	0.03	-0.03	-2.51	2.33	0.01	0	0.05
GCST90451240	Phosphatidylcholines	Phosphatidylc	Other lipids		AN_PGC_2019	AN	Sharing	q ~ beta(1,10)	NA	NA	NA	0.35	-1.39	3.01	0.04	0	0.3
GCST90451240	Phosphatidylcholines	Phosphatidylc	Other lipids		AN_PGC_2019	AN	Causal	q ~ beta(1,10)	0.11	0.02	0.2	0.02	-2.37	2.64	0.02	0	0.22
GCST90451240	Phosphatidylcholines	Phosphatidylc	Other lipids		AN_PGC_2019	AN	Sharing	q ~ beta(1,2)	NA	NA	NA	0.18	-0.22	1.53	0.34	0.01	0.87
GCST90451240	Phosphatidylcholines	Phosphatidylc	Other lipids		AN_PGC_2019	AN	Causal	q ~ beta(1,2)	0.11	-0.05	0.26	0	-1.41	1.66	0.14	0	0.86
GCST90451240	Phosphatidylcholines	Phosphatidylc	Other lipids		AN_PGC_2019	AN	Sharing	q ~ beta(1,50)	NA	NA	NA	0.59	-2.55	3.63	0.01	0	0.06
GCST90451240	Phosphatidylcholines	Phosphatidylc	Other lipids		AN_PGC_2019	AN	Causal	q ~ beta(1,50)	0.11	0.02	0.19	0.04	-3.32	2.97	0.01	0	0.05
GCST90451240	Phosphatidylcholines	Phosphatidylc	Other lipids		OCD_PGC_2018	OCD	Sharing	q ~ beta(1,10)	NA	NA	NA	0.05	-9.17	10.43	0.01	0	0.17
GCST90451240	Phosphatidylcholines	Phosphatidylc	Other lipids		OCD_PGC_2018	OCD	Causal	q ~ beta(1,10)	-0.01	-0.21	0.17	0.25	-7.79	11.01	0.02	0	0.2
GCST90451240	Phosphatidylcholines	Phosphatidylc	Other lipids		OCD_PGC_2018	OCD	Sharing	q ~ beta(1,2)	NA	NA	NA	0.02	-8.38	9.6	0.04	0	0.59
GCST90451240	Phosphatidylcholines	Phosphatidylc	Other lipids		OCD_PGC_2018	OCD	Causal	q ~ beta(1,2)	-0.01	-0.26	0.27	0.13	-5.6	9.03	0.07	0	0.64
GCST90451240	Phosphatidylcholines	Phosphatidylc	Other lipids		OCD_PGC_2018	OCD	Sharing	q ~ beta(1,50)	NA	NA	NA	0.19	-9.88	12.48	0.01	0	0.04
GCST90451240	Phosphatidylcholines	Phosphatidylc	Other lipids		OCD_PGC_2018	OCD	Causal	q ~ beta(1,50)	-0.01	-0.18	0.16	0.29	-9.82	12.48	0.01	0	0.04
GCST90451242	Ratio of polyunsaturated fatty acids to monounsaturated fatty acids	PUFA_by_MUFA	Fatty acids	Fatty acid ratios	ADHD_PGC_2022	ADHD	Sharing	q ~ beta(1,10)	NA	NA	NA	-0.4	-0.7	-0.26	0.39	0.21	0.58
GCST90451242	Ratio of polyunsaturated fatty acids to monounsaturated fatty acids	PUFA_by_MUFA	Fatty acids	Fatty acid ratios	ADHD_PGC_2022	ADHD	Causal	q ~ beta(1,10)	-0.15	-0.29	-0.08	-0.02	-1.82	0.66	0.07	0	0.3
GCST90451242	Ratio of polyunsaturated fatty acids to monounsaturated fatty acids	PUFA_by_MUFA	Fatty acids	Fatty acid ratios	ADHD_PGC_2022	ADHD	Sharing	q ~ beta(1,50)	NA	NA	NA	-1.15	-1.97	-0.46	0.09	0.03	0.2
GCST90451242	Ratio of polyunsaturated fatty acids to monounsaturated fatty acids	PUFA_by_MUFA	Fatty acids	Fatty acid ratios	ADHD_PGC_2022	ADHD	Causal	q ~ beta(1,50)	-0.15	-0.21	-0.09	-0.41	-2.76	1.37	0.01	0	0.07
GCST90451242	Ratio of polyunsaturated fatty acids to monounsaturated fatty acids	PUFA_by_MUFA	Fatty acids	Fatty acid ratios	AN_PGC_2019	AN	Sharing	q ~ beta(1,10)	NA	NA	NA	0.63	0.29	1.41	0.24	0.07	0.47
GCST90451242	Ratio of polyunsaturated fatty acids to monounsaturated fatty acids	PUFA_by_MUFA	Fatty acids	Fatty acid ratios	AN_PGC_2019	AN	Causal	q ~ beta(1,10)	0.17	0.07	0.27	0.35	-0.87	2.39	0.04	0	0.26
GCST90451242	Ratio of polyunsaturated fatty acids to monounsaturated fatty acids	PUFA_by_MUFA	Fatty acids	Fatty acid ratios	AN_PGC_2019	AN	Sharing	q ~ beta(1,2)	NA	NA	NA	0.37	0.16	0.86	0.49	0.18	0.87
GCST90451242	Ratio of polyunsaturated fatty acids to monounsaturated fatty acids	PUFA_by_MUFA	Fatty acids	Fatty acid ratios	AN_PGC_2019	AN	Causal	q ~ beta(1,2)	0.16	-0.02	0.47	0.12	-0.63	1.37	0.2	0	0.78
GCST90451242	Ratio of polyunsaturated fatty acids to monounsaturated fatty acids	PUFA_by_MUFA	Fatty acids	Fatty acid ratios	AN_PGC_2019	AN	Sharing	q ~ beta(1,50)	NA	NA	NA	1.24	-0.05	2.96	0.05	0	0.14
GCST90451242	Ratio of polyunsaturated fatty acids to monounsaturated fatty acids	PUFA_by_MUFA	Fatty acids	Fatty acid ratios	AN_PGC_2019	AN	Causal	q ~ beta(1,50)	0.17	0.09	0.25	0.54	-1.73	3.42	0.01	0	0.06
GCST90451242	Ratio of polyunsaturated fatty acids to monounsaturated fatty acids	PUFA_by_MUFA	Fatty acids	Fatty acid ratios	BIP_PGC_2024	BIP	Sharing	q ~ beta(1,10)	NA	NA	NA	-0.13	-1.28	1.11	0.03	0	0.24
GCST90451242	Ratio of polyunsaturated fatty acids to monounsaturated fatty acids	PUFA_by_MUFA	Fatty acids	Fatty acid ratios	BIP_PGC_2024	BIP	Causal	q ~ beta(1,10)	-0.04	-0.1	0.03	0	-1.17	1.42	0.03	0	0.25
GCST90451242	Ratio of polyunsaturated fatty acids to monounsaturated fatty acids	PUFA_by_MUFA	Fatty acids	Fatty acid ratios	BIP_PGC_2024	BIP	Sharing	q ~ beta(1,2)	NA	NA	NA	-0.09	-0.73	0.57	0.16	0	0.76
GCST90451242	Ratio of polyunsaturated fatty acids to monounsaturated fatty acids	PUFA_by_MUFA	Fatty acids	Fatty acid ratios	BIP_PGC_2024	BIP	Causal	q ~ beta(1,2)	-0.04	-0.14	0.08	0	-0.6	0.75	0.18	0	0.83
GCST90451242	Ratio of polyunsaturated fatty acids to monounsaturated fatty acids	PUFA_by_MUFA	Fatty acids	Fatty acid ratios	BIP_PGC_2024	BIP	Sharing	q ~ beta(1,50)	NA	NA	NA	-0.1	-1.66	1.85	0.01	0	0.06
GCST90451242	Ratio of polyunsaturated fatty acids to monounsaturated fatty acids	PUFA_by_MUFA	Fatty acids	Fatty acid ratios	BIP_PGC_2024	BIP	Causal	q ~ beta(1,50)	-0.04	-0.09	0.02	0.03	-1.61	1.91	0.01	0	0.05
GCST90451242	Ratio of polyunsaturated fatty acids to monounsaturated fatty acids	PUFA_by_MUFA	Fatty acids	Fatty acid ratios	MDD_PGC_2025	MDD	Sharing	q ~ beta(1,10)	NA	NA	NA	-0.15	-0.3	-0.08	0.35	0.15	0.59
GCST90451242	Ratio of polyunsaturated fatty acids to monounsaturated fatty acids	PUFA_by_MUFA	Fatty acids	Fatty acid ratios	MDD_PGC_2025	MDD	Causal	q ~ beta(1,10)	-0.06	-0.09	-0.04	-0.09	-0.77	0.34	0.03	0	0.24
GCST90451242	Ratio of polyunsaturated fatty acids to monounsaturated fatty acids	PUFA_by_MUFA	Fatty acids	Fatty acid ratios	MDD_PGC_2025	MDD	Sharing	q ~ beta(1,2)	NA	NA	NA	-0.09	-0.16	-0.06	0.71	0.37	0.95
GCST90451242	Ratio of polyunsaturated fatty acids to monounsaturated fatty acids	PUFA_by_MUFA	Fatty acids	Fatty acid ratios	MDD_PGC_2025	MDD	Causal	q ~ beta(1,2)	-0.06	-0.11	-0.02	-0.03	-0.52	0.18	0.15	0	0.82
GCST90451242	Ratio of polyunsaturated fatty acids to monounsaturated fatty acids	PUFA_by_MUFA	Fatty acids	Fatty acid ratios	MDD_PGC_2025	MDD	Sharing	q ~ beta(1,50)	NA	NA	NA	-0.32	-0.59	-0.15	0.09	0.02	0.19
GCST90451242	Ratio of polyunsaturated fatty acids to monounsaturated fatty acids	PUFA_by_MUFA	Fatty acids	Fatty acid ratios	MDD_PGC_2025	MDD	Causal	q ~ beta(1,50)	-0.06	-0.09	-0.04	-0.15	-1	0.52	0.01	0	0.05
GCST90451242	Ratio of polyunsaturated fatty acids to monounsaturated fatty acids	PUFA_by_MUFA	Fatty acids	Fatty acid ratios	OCD_PGC_2018	OCD	Sharing	q ~ beta(1,10)	NA	NA	NA	2.7	0.53	5.44	0.08	0.01	0.21
GCST90451242	Ratio of polyunsaturated fatty acids to monounsaturated fatty acids	PUFA_by_MUFA	Fatty acids	Fatty acid ratios	OCD_PGC_2018	OCD	Causal	q ~ beta(1,10)	0.1	-0.13	0.3	2.41	-1.8	6.63	0.05	0	0.2
GCST90451242	Ratio of polyunsaturated fatty acids to monounsaturated fatty acids	PUFA_by_MUFA	Fatty acids	Fatty acid ratios	OCD_PGC_2018	OCD	Sharing	q ~ beta(1,2)	NA	NA	NA	2.21	0.2	4.77	0.11	0.02	0.56
GCST90451242	Ratio of polyunsaturated fatty acids to monounsaturated fatty acids	PUFA_by_MUFA	Fatty acids	Fatty acid ratios	OCD_PGC_2018	OCD	Causal	q ~ beta(1,2)	0.08	-0.16	0.53	1.7	-1.19	5.35	0.1	0	0.64
GCST90451242	Ratio of polyunsaturated fatty acids to monounsaturated fatty acids	PUFA_by_MUFA	Fatty acids	Fatty acid ratios	OCD_PGC_2018	OCD	Sharing	q ~ beta(1,50)	NA	NA	NA	3.43	-0.68	8.46	0.03	0	0.09
GCST90451242	Ratio of polyunsaturated fatty acids to monounsaturated fatty acids	PUFA_by_MUFA	Fatty acids	Fatty acid ratios	OCD_PGC_2018	OCD	Causal	q ~ beta(1,50)	0.14	-0.04	0.31	2.82	-4.63	9.63	0.01	0	0.07
GCST90451242	Ratio of polyunsaturated fatty acids to monounsaturated fatty acids	PUFA_by_MUFA	Fatty acids	Fatty acid ratios	PTSD_PGC_2024	PTSD	Sharing	q ~ beta(1,10)	NA	NA	NA	-0.16	-0.4	-0.08	0.29	0.09	0.51
GCST90451242	Ratio of polyunsaturated fatty acids to monounsaturated fatty acids	PUFA_by_MUFA	Fatty acids	Fatty acid ratios	PTSD_PGC_2024	PTSD	Causal	q ~ beta(1,10)	-0.05	-0.08	-0.02	-0.12	-1.03	0.36	0.04	0	0.25
GCST90451242	Ratio of polyunsaturated fatty acids to monounsaturated fatty acids	PUFA_by_MUFA	Fatty acids	Fatty acid ratios	PTSD_PGC_2024	PTSD	Sharing	q ~ beta(1,50)	NA	NA	NA	-0.41	-1.06	-0.03	0.04	0	0.14
GCST90451242	Ratio of polyunsaturated fatty acids to monounsaturated fatty acids	PUFA_by_MUFA	Fatty acids	Fatty acid ratios	PTSD_PGC_2024	PTSD	Causal	q ~ beta(1,50)	-0.05	-0.08	-0.03	-0.22	-1.25	0.53	0.01	0	0.06
GCST90451242	Ratio of polyunsaturated fatty acids to monounsaturated fatty acids	PUFA_by_MUFA	Fatty acids	Fatty acid ratios	SZ_PGC_2022	SZ	Sharing	q ~ beta(1,10)	NA	NA	NA	0.13	-1.2	1.92	0.03	0	0.22
GCST90451242	Ratio of polyunsaturated fatty acids to monounsaturated fatty acids	PUFA_by_MUFA	Fatty acids	Fatty acid ratios	SZ_PGC_2022	SZ	Causal	q ~ beta(1,10)	0.02	-0.05	0.09	0.06	-1.18	1.85	0.03	0	0.25
GCST90451242	Ratio of polyunsaturated fatty acids to monounsaturated fatty acids	PUFA_by_MUFA	Fatty acids	Fatty acid ratios	SZ_PGC_2022	SZ	Sharing	q ~ beta(1,2)	NA	NA	NA	0.07	-0.78	1.43	0.11	0	0.69
GCST90451242	Ratio of polyunsaturated fatty acids to monounsaturated fatty acids	PUFA_by_MUFA	Fatty acids	Fatty acid ratios	SZ_PGC_2022	SZ	Causal	q ~ beta(1,2)	0.02	-0.11	0.15	0.02	-0.57	0.96	0.2	0	0.77
GCST90451242	Ratio of polyunsaturated fatty acids to monounsaturated fatty acids	PUFA_by_MUFA	Fatty acids	Fatty acid ratios	SZ_PGC_2022	SZ	Sharing	q ~ beta(1,50)	NA	NA	NA	0.22	-2.06	2.84	0.01	0	0.05
GCST90451242	Ratio of polyunsaturated fatty acids to monounsaturated fatty acids	PUFA_by_MUFA	Fatty acids	Fatty acid ratios	SZ_PGC_2022	SZ	Causal	q ~ beta(1,50)	0.02	-0.04	0.09	0.13	-1.8	2.23	0.01	0	0.05
GCST90451243	Ratio of polyunsaturated fatty acids to total fatty acids	PUFA_pct	Fatty acids	Fatty acid ratios	ADHD_PGC_2022	ADHD	Sharing	q ~ beta(1,10)	NA	NA	NA	-0.51	-0.88	-0.32	0.38	0.2	0.58
GCST90451243	Ratio of polyunsaturated fatty acids to total fatty acids	PUFA_pct	Fatty acids	Fatty acid ratios	ADHD_PGC_2022	ADHD	Causal	q ~ beta(1,10)	-0.17	-0.26	-0.08	-0.53	-2.49	0.97	0.05	0	0.27
GCST90451243	Ratio of polyunsaturated fatty acids to total fatty acids	PUFA_pct	Fatty acids	Fatty acid ratios	ADHD_PGC_2022	ADHD	Sharing	q ~ beta(1,2)	NA	NA	NA	-0.37	-0.61	-0.2	0.58	0.34	0.87
GCST90451243	Ratio of polyunsaturated fatty acids to total fatty acids	PUFA_pct	Fatty acids	Fatty acid ratios	ADHD_PGC_2022	ADHD	Causal	q ~ beta(1,2)	-0.17	-0.63	-0.02	-0.23	-1.62	0.6	0.26	0.01	0.83
GCST90451243	Ratio of polyunsaturated fatty acids to total fatty acids	PUFA_pct	Fatty acids	Fatty acid ratios	ADHD_PGC_2022	ADHD	Sharing	q ~ beta(1,50)	NA	NA	NA	-1.12	-1.84	-0.58	0.12	0.04	0.22
GCST90451243	Ratio of polyunsaturated fatty acids to total fatty acids	PUFA_pct	Fatty acids	Fatty acid ratios	ADHD_PGC_2022	ADHD	Causal	q ~ beta(1,50)	-0.18	-0.24	-0.12	-0.74	-3.28	1.76	0.01	0	0.06
GCST90451243	Ratio of polyunsaturated fatty acids to total fatty acids	PUFA_pct	Fatty acids	Fatty acid ratios	AN_PGC_2019	AN	Sharing	q ~ beta(1,10)	NA	NA	NA	0.78	0.24	2.01	0.16	0.03	0.42
GCST90451243	Ratio of polyunsaturated fatty acids to total fatty acids	PUFA_pct	Fatty acids	Fatty acid ratios	AN_PGC_2019	AN	Causal	q ~ beta(1,10)	0.16	0.05	0.26	0.38	-1.23	3.04	0.04	0	0.24
GCST90451243	Ratio of polyunsaturated fatty acids to total fatty acids	PUFA_pct	Fatty acids	Fatty acid ratios	AN_PGC_2019	AN	Sharing	q ~ beta(1,2)	NA	NA	NA	0.35	0.14	1.21	0.45	0.1	0.87
GCST90451243	Ratio of polyunsaturated fatty acids to total fatty acids	PUFA_pct	Fatty acids	Fatty acid ratios	AN_PGC_2019	AN	Causal	q ~ beta(1,2)	0.15	-0.03	0.37	0.14	-0.74	2.22	0.16	0	0.82
GCST90451243	Ratio of polyunsaturated fatty acids to total fatty acids	PUFA_pct	Fatty acids	Fatty acid ratios	AN_PGC_2019	AN	Sharing	q ~ beta(1,50)	NA	NA	NA	1.46	-0.42	3.73	0.03	0	0.11
GCST90451243	Ratio of polyunsaturated fatty acids to total fatty acids	PUFA_pct	Fatty acids	Fatty acid ratios	AN_PGC_2019	AN	Causal	q ~ beta(1,50)	0.16	0.07	0.25	0.63	-2.19	3.95	0.01	0	0.06
GCST90451243	Ratio of polyunsaturated fatty acids to total fatty acids	PUFA_pct	Fatty acids	Fatty acid ratios	BIP_PGC_2024	BIP	Sharing	q ~ beta(1,10)	NA	NA	NA	-0.13	-1.47	1.39	0.03	0	0.23
GCST90451243	Ratio of polyunsaturated fatty acids to total fatty acids	PUFA_pct	Fatty acids	Fatty acid ratios	BIP_PGC_2024	BIP	Causal	q ~ beta(1,10)	-0.03	-0.1	0.03	-0.01	-1.21	1.5	0.03	0	0.23
GCST90451243	Ratio of polyunsaturated fatty acids to total fatty acids	PUFA_pct	Fatty acids	Fatty acid ratios	BIP_PGC_2024	BIP	Sharing	q ~ beta(1,2)	NA	NA	NA	-0.08	-0.91	0.69	0.13	0	0.74
GCST90451243	Ratio of polyunsaturated fatty acids to total fatty acids	PUFA_pct	Fatty acids	Fatty acid ratios	BIP_PGC_2024	BIP	Causal	q ~ beta(1,2)	-0.03	-0.12	0.07	-0.01	-0.74	0.87	0.14	0	0.7
GCST90451243	Ratio of polyunsaturated fatty acids to total fatty acids	PUFA_pct	Fatty acids	Fatty acid ratios	BIP_PGC_2024	BIP	Sharing	q ~ beta(1,50)	NA	NA	NA	-0.14	-1.97	1.87	0.01	0	0.05
GCST90451243	Ratio of polyunsaturated fatty acids to total fatty acids	PUFA_pct	Fatty acids	Fatty acid ratios	BIP_PGC_2024	BIP	Causal	q ~ beta(1,50)	-0.03	-0.09	0.02	0	-1.76	1.92	0.01	0	0.05
GCST90451243	Ratio of polyunsaturated fatty acids to total fatty acids	PUFA_pct	Fatty acids	Fatty acid ratios	MDD_PGC_2025	MDD	Sharing	q ~ beta(1,10)	NA	NA	NA	-0.15	-0.3	-0.09	0.37	0.16	0.59
GCST90451243	Ratio of polyunsaturated fatty acids to total fatty acids	PUFA_pct	Fatty acids	Fatty acid ratios	MDD_PGC_2025	MDD	Causal	q ~ beta(1,10)	-0.07	-0.1	-0.04	-0.06	-0.85	0.37	0.03	0	0.24
GCST90451243	Ratio of polyunsaturated fatty acids to total fatty acids	PUFA_pct	Fatty acids	Fatty acid ratios	MDD_PGC_2025	MDD	Sharing	q ~ beta(1,2)	NA	NA	NA	-0.1	-0.17	-0.06	0.71	0.38	0.95
GCST90451243	Ratio of polyunsaturated fatty acids to total fatty acids	PUFA_pct	Fatty acids	Fatty acid ratios	MDD_PGC_2025	MDD	Causal	q ~ beta(1,2)	-0.07	-0.12	-0.02	-0.02	-0.55	0.21	0.16	0	0.81
GCST90451243	Ratio of polyunsaturated fatty acids to total fatty acids	PUFA_pct	Fatty acids	Fatty acid ratios	MDD_PGC_2025	MDD	Sharing	q ~ beta(1,50)	NA	NA	NA	-0.34	-0.72	-0.13	0.08	0.01	0.19
GCST90451243	Ratio of polyunsaturated fatty acids to total fatty acids	PUFA_pct	Fatty acids	Fatty acid ratios	MDD_PGC_2025	MDD	Causal	q ~ beta(1,50)	-0.07	-0.09	-0.05	-0.14	-1.15	0.61	0.01	0	0.05
GCST90451243	Ratio of polyunsaturated fatty acids to total fatty acids	PUFA_pct	Fatty acids	Fatty acid ratios	OCD_PGC_2018	OCD	Sharing	q ~ beta(1,10)	NA	NA	NA	2.43	-0.46	6.21	0.06	0	0.24
GCST90451243	Ratio of polyunsaturated fatty acids to total fatty acids	PUFA_pct	Fatty acids	Fatty acid ratios	OCD_PGC_2018	OCD	Causal	q ~ beta(1,10)	0.16	-0.07	0.38	1.37	-4.2	6.58	0.03	0	0.22
GCST90451243	Ratio of polyunsaturated fatty acids to total fatty acids	PUFA_pct	Fatty acids	Fatty acid ratios	OCD_PGC_2018	OCD	Sharing	q ~ beta(1,2)	NA	NA	NA	1.28	0	5.19	0.13	0.01	0.71
GCST90451243	Ratio of polyunsaturated fatty acids to total fatty acids	PUFA_pct	Fatty acids	Fatty acid ratios	OCD_PGC_2018	OCD	Causal	q ~ beta(1,2)	0.16	-0.18	1.16	0.41	-2.36	5.23	0.12	0	0.88
GCST90451243	Ratio of polyunsaturated fatty acids to total fatty acids	PUFA_pct	Fatty acids	Fatty acid ratios	OCD_PGC_2018	OCD	Sharing	q ~ beta(1,50)	NA	NA	NA	3.22	-4.08	8.57	0.02	0	0.07
GCST90451243	Ratio of polyunsaturated fatty acids to total fatty acids	PUFA_pct	Fatty acids	Fatty acid ratios	OCD_PGC_2018	OCD	Causal	q ~ beta(1,50)	0.18	-0.01	0.36	1.84	-5.71	8.35	0.01	0	0.06
GCST90451243	Ratio of polyunsaturated fatty acids to total fatty acids	PUFA_pct	Fatty acids	Fatty acid ratios	PTSD_PGC_2024	PTSD	Sharing	q ~ beta(1,2)	NA	NA	NA	-0.11	-0.22	-0.06	0.57	0.27	0.9
GCST90451243	Ratio of polyunsaturated fatty acids to total fatty acids	PUFA_pct	Fatty acids	Fatty acid ratios	PTSD_PGC_2024	PTSD	Causal	q ~ beta(1,2)	-0.06	-0.16	-0.01	-0.04	-0.65	0.27	0.18	0	0.74
GCST90451243	Ratio of polyunsaturated fatty acids to total fatty acids	PUFA_pct	Fatty acids	Fatty acid ratios	PTSD_PGC_2024	PTSD	Sharing	q ~ beta(1,50)	NA	NA	NA	-0.41	-1.05	-0.03	0.05	0	0.16
GCST90451243	Ratio of polyunsaturated fatty acids to total fatty acids	PUFA_pct	Fatty acids	Fatty acid ratios	PTSD_PGC_2024	PTSD	Causal	q ~ beta(1,50)	-0.06	-0.09	-0.04	-0.17	-1.18	0.62	0.01	0	0.06
GCST90451243	Ratio of polyunsaturated fatty acids to total fatty acids	PUFA_pct	Fatty acids	Fatty acid ratios	SZ_PGC_2022	SZ	Sharing	q ~ beta(1,10)	NA	NA	NA	0.17	-1.43	2.31	0.03	0	0.23
GCST90451243	Ratio of polyunsaturated fatty acids to total fatty acids	PUFA_pct	Fatty acids	Fatty acid ratios	SZ_PGC_2022	SZ	Causal	q ~ beta(1,10)	0.03	-0.05	0.12	0.06	-1.5	2.22	0.03	0	0.25
GCST90451243	Ratio of polyunsaturated fatty acids to total fatty acids	PUFA_pct	Fatty acids	Fatty acid ratios	SZ_PGC_2022	SZ	Sharing	q ~ beta(1,2)	NA	NA	NA	0.09	-0.77	1.54	0.12	0	0.73
GCST90451243	Ratio of polyunsaturated fatty acids to total fatty acids	PUFA_pct	Fatty acids	Fatty acid ratios	SZ_PGC_2022	SZ	Causal	q ~ beta(1,2)	0.03	-0.11	0.2	0.01	-0.79	1.29	0.18	0	0.86
GCST90451243	Ratio of polyunsaturated fatty acids to total fatty acids	PUFA_pct	Fatty acids	Fatty acid ratios	SZ_PGC_2022	SZ	Sharing	q ~ beta(1,50)	NA	NA	NA	0.26	-2.05	2.77	0.01	0	0.05
GCST90451243	Ratio of polyunsaturated fatty acids to total fatty acids	PUFA_pct	Fatty acids	Fatty acid ratios	SZ_PGC_2022	SZ	Causal	q ~ beta(1,50)	0.03	-0.04	0.1	0.15	-2.09	2.72	0.01	0	0.05
GCST90451247	Ratio of saturated fatty acids to total fatty acids	SFA_pct	Fatty acids	Fatty acid ratios	ADHD_PGC_2022	ADHD	Sharing	q ~ beta(1,10)	NA	NA	NA	0.56	-0.93	3.13	0.05	0	0.27
GCST90451247	Ratio of saturated fatty acids to total fatty acids	SFA_pct	Fatty acids	Fatty acid ratios	ADHD_PGC_2022	ADHD	Causal	q ~ beta(1,10)	0.09	-0.01	0.19	0.22	-1.76	3.33	0.03	0	0.23
GCST90451247	Ratio of saturated fatty acids to total fatty acids	SFA_pct	Fatty acids	Fatty acid ratios	ADHD_PGC_2022	ADHD	Sharing	q ~ beta(1,2)	NA	NA	NA	0.26	-0.2	1.85	0.22	0.01	0.81
GCST90451247	Ratio of saturated fatty acids to total fatty acids	SFA_pct	Fatty acids	Fatty acid ratios	ADHD_PGC_2022	ADHD	Causal	q ~ beta(1,2)	0.09	-0.06	0.28	0.07	-1.01	2.31	0.14	0	0.83
GCST90451247	Ratio of saturated fatty acids to total fatty acids	SFA_pct	Fatty acids	Fatty acid ratios	ADHD_PGC_2022	ADHD	Sharing	q ~ beta(1,50)	NA	NA	NA	0.84	-2.24	4.36	0.01	0	0.06
GCST90451247	Ratio of saturated fatty acids to total fatty acids	SFA_pct	Fatty acids	Fatty acid ratios	ADHD_PGC_2022	ADHD	Causal	q ~ beta(1,50)	0.09	0.01	0.18	0.4	-2.48	3.87	0.01	0	0.05
GCST90451247	Ratio of saturated fatty acids to total fatty acids	SFA_pct	Fatty acids	Fatty acid ratios	AN_PGC_2019	AN	Sharing	q ~ beta(1,10)	NA	NA	NA	-0.21	-3.39	2.77	0.03	0	0.22
GCST90451247	Ratio of saturated fatty acids to total fatty acids	SFA_pct	Fatty acids	Fatty acid ratios	AN_PGC_2019	AN	Causal	q ~ beta(1,10)	-0.02	-0.17	0.12	-0.12	-3.22	2.68	0.03	0	0.25
GCST90451247	Ratio of saturated fatty acids to total fatty acids	SFA_pct	Fatty acids	Fatty acid ratios	AN_PGC_2019	AN	Sharing	q ~ beta(1,2)	NA	NA	NA	-0.11	-2.41	1.73	0.1	0	0.69
GCST90451247	Ratio of saturated fatty acids to total fatty acids	SFA_pct	Fatty acids	Fatty acid ratios	AN_PGC_2019	AN	Causal	q ~ beta(1,2)	-0.02	-0.38	0.27	-0.04	-1.97	1.54	0.19	0	0.86
GCST90451247	Ratio of saturated fatty acids to total fatty acids	SFA_pct	Fatty acids	Fatty acid ratios	AN_PGC_2019	AN	Sharing	q ~ beta(1,50)	NA	NA	NA	-0.29	-4.25	3.42	0.01	0	0.05
GCST90451247	Ratio of saturated fatty acids to total fatty acids	SFA_pct	Fatty acids	Fatty acid ratios	AN_PGC_2019	AN	Causal	q ~ beta(1,50)	-0.02	-0.16	0.11	-0.18	-4.15	3.76	0.01	0	0.05
GCST90451247	Ratio of saturated fatty acids to total fatty acids	SFA_pct	Fatty acids	Fatty acid ratios	MDD_PGC_2025	MDD	Sharing	q ~ beta(1,10)	NA	NA	NA	0.12	-0.55	0.95	0.04	0	0.29
GCST90451247	Ratio of saturated fatty acids to total fatty acids	SFA_pct	Fatty acids	Fatty acid ratios	MDD_PGC_2025	MDD	Causal	q ~ beta(1,10)	0.04	0	0.08	0.01	-0.73	0.93	0.03	0	0.23
GCST90451247	Ratio of saturated fatty acids to total fatty acids	SFA_pct	Fatty acids	Fatty acid ratios	MDD_PGC_2025	MDD	Sharing	q ~ beta(1,2)	NA	NA	NA	0.07	-0.15	0.48	0.28	0.01	0.83
GCST90451247	Ratio of saturated fatty acids to total fatty acids	SFA_pct	Fatty acids	Fatty acid ratios	MDD_PGC_2025	MDD	Causal	q ~ beta(1,2)	0.04	-0.03	0.11	0	-0.45	0.57	0.16	0	0.85
GCST90451247	Ratio of saturated fatty acids to total fatty acids	SFA_pct	Fatty acids	Fatty acid ratios	MDD_PGC_2025	MDD	Sharing	q ~ beta(1,50)	NA	NA	NA	0.15	-0.95	1.24	0.01	0	0.06
GCST90451247	Ratio of saturated fatty acids to total fatty acids	SFA_pct	Fatty acids	Fatty acid ratios	MDD_PGC_2025	MDD	Causal	q ~ beta(1,50)	0.04	0	0.07	0.02	-1	1.21	0.01	0	0.05
GCST90451247	Ratio of saturated fatty acids to total fatty acids	SFA_pct	Fatty acids	Fatty acid ratios	OCD_PGC_2018	OCD	Sharing	q ~ beta(1,10)	NA	NA	NA	-0.38	-9.68	9.04	0.02	0	0.19
GCST90451247	Ratio of saturated fatty acids to total fatty acids	SFA_pct	Fatty acids	Fatty acid ratios	OCD_PGC_2018	OCD	Causal	q ~ beta(1,10)	-0.04	-0.37	0.3	-0.08	-8.68	9.05	0.03	0	0.23
GCST90451247	Ratio of saturated fatty acids to total fatty acids	SFA_pct	Fatty acids	Fatty acid ratios	OCD_PGC_2018	OCD	Sharing	q ~ beta(1,2)	NA	NA	NA	-0.18	-7.62	7.18	0.07	0	0.65
GCST90451247	Ratio of saturated fatty acids to total fatty acids	SFA_pct	Fatty acids	Fatty acid ratios	OCD_PGC_2018	OCD	Causal	q ~ beta(1,2)	-0.04	-0.8	0.62	0	-5.67	6.54	0.14	0	0.84
GCST90451247	Ratio of saturated fatty acids to total fatty acids	SFA_pct	Fatty acids	Fatty acid ratios	OCD_PGC_2018	OCD	Sharing	q ~ beta(1,50)	NA	NA	NA	-0.45	-11.65	11.68	0.01	0	0.05
GCST90451247	Ratio of saturated fatty acids to total fatty acids	SFA_pct	Fatty acids	Fatty acid ratios	OCD_PGC_2018	OCD	Causal	q ~ beta(1,50)	-0.04	-0.32	0.25	-0.01	-10.09	11.72	0.01	0	0.05
GCST90451247	Ratio of saturated fatty acids to total fatty acids	SFA_pct	Fatty acids	Fatty acid ratios	PTSD_PGC_2024	PTSD	Sharing	q ~ beta(1,10)	NA	NA	NA	0.03	-0.84	1.2	0.03	0	0.22
GCST90451247	Ratio of saturated fatty acids to total fatty acids	SFA_pct	Fatty acids	Fatty acid ratios	PTSD_PGC_2024	PTSD	Causal	q ~ beta(1,10)	0.01	-0.05	0.06	0	-0.8	0.98	0.04	0	0.25
GCST90451247	Ratio of saturated fatty acids to total fatty acids	SFA_pct	Fatty acids	Fatty acid ratios	PTSD_PGC_2024	PTSD	Sharing	q ~ beta(1,2)	NA	NA	NA	0.01	-0.57	0.79	0.1	0	0.69
GCST90451247	Ratio of saturated fatty acids to total fatty acids	SFA_pct	Fatty acids	Fatty acid ratios	PTSD_PGC_2024	PTSD	Causal	q ~ beta(1,2)	0	-0.11	0.11	0	-0.48	0.56	0.19	0	0.82
GCST90451247	Ratio of saturated fatty acids to total fatty acids	SFA_pct	Fatty acids	Fatty acid ratios	PTSD_PGC_2024	PTSD	Sharing	q ~ beta(1,50)	NA	NA	NA	0.05	-1.23	1.45	0.01	0	0.05
GCST90451247	Ratio of saturated fatty acids to total fatty acids	SFA_pct	Fatty acids	Fatty acid ratios	PTSD_PGC_2024	PTSD	Causal	q ~ beta(1,50)	0	-0.04	0.05	0.04	-1.15	1.44	0.01	0	0.06
GCST90451247	Ratio of saturated fatty acids to total fatty acids	SFA_pct	Fatty acids	Fatty acid ratios	SZ_PGC_2022	SZ	Sharing	q ~ beta(1,10)	NA	NA	NA	-0.21	-2.59	1.97	0.03	0	0.22
GCST90451247	Ratio of saturated fatty acids to total fatty acids	SFA_pct	Fatty acids	Fatty acid ratios	SZ_PGC_2022	SZ	Causal	q ~ beta(1,10)	-0.05	-0.18	0.07	-0.1	-2.47	2.01	0.03	0	0.23
GCST90451247	Ratio of saturated fatty acids to total fatty acids	SFA_pct	Fatty acids	Fatty acid ratios	SZ_PGC_2022	SZ	Sharing	q ~ beta(1,2)	NA	NA	NA	-0.13	-1.79	1.25	0.11	0	0.74
GCST90451247	Ratio of saturated fatty acids to total fatty acids	SFA_pct	Fatty acids	Fatty acid ratios	SZ_PGC_2022	SZ	Causal	q ~ beta(1,2)	-0.05	-0.29	0.12	-0.03	-1.62	1.3	0.15	0	0.86
GCST90451247	Ratio of saturated fatty acids to total fatty acids	SFA_pct	Fatty acids	Fatty acid ratios	SZ_PGC_2022	SZ	Sharing	q ~ beta(1,50)	NA	NA	NA	-0.25	-3.23	2.88	0.01	0	0.05
GCST90451247	Ratio of saturated fatty acids to total fatty acids	SFA_pct	Fatty acids	Fatty acid ratios	SZ_PGC_2022	SZ	Causal	q ~ beta(1,50)	-0.05	-0.17	0.06	-0.15	-3.15	2.73	0.01	0	0.05
GCST90451248	Saturated fatty acids	SFA	Fatty acids		ADHD_PGC_2022	ADHD	Sharing	q ~ beta(1,10)	NA	NA	NA	0.53	-0.51	2.56	0.04	0	0.24
GCST90451248	Saturated fatty acids	SFA	Fatty acids		ADHD_PGC_2022	ADHD	Causal	q ~ beta(1,10)	0.04	-0.02	0.11	0.2	-0.82	2.3	0.03	0	0.23
GCST90451248	Saturated fatty acids	SFA	Fatty acids		ADHD_PGC_2022	ADHD	Sharing	q ~ beta(1,2)	NA	NA	NA	0.2	-0.22	1.95	0.13	0	0.72
GCST90451248	Saturated fatty acids	SFA	Fatty acids		ADHD_PGC_2022	ADHD	Causal	q ~ beta(1,2)	0.04	-0.09	0.15	0.04	-0.52	1.65	0.14	0	0.77
GCST90451248	Saturated fatty acids	SFA	Fatty acids		ADHD_PGC_2022	ADHD	Sharing	q ~ beta(1,50)	NA	NA	NA	0.94	-1.03	3.26	0.01	0	0.06
GCST90451248	Saturated fatty acids	SFA	Fatty acids		ADHD_PGC_2022	ADHD	Causal	q ~ beta(1,50)	0.04	-0.02	0.09	0.58	-1.39	3.06	0.01	0	0.05
GCST90451248	Saturated fatty acids	SFA	Fatty acids		AN_PGC_2019	AN	Sharing	q ~ beta(1,10)	NA	NA	NA	-0.37	-3.39	1.92	0.03	0	0.21
GCST90451248	Saturated fatty acids	SFA	Fatty acids		AN_PGC_2019	AN	Causal	q ~ beta(1,10)	-0.01	-0.11	0.09	-0.27	-2.56	2.39	0.03	0	0.25
GCST90451248	Saturated fatty acids	SFA	Fatty acids		AN_PGC_2019	AN	Sharing	q ~ beta(1,2)	NA	NA	NA	-0.18	-2.62	1.17	0.08	0	0.62
GCST90451248	Saturated fatty acids	SFA	Fatty acids		AN_PGC_2019	AN	Causal	q ~ beta(1,2)	-0.01	-0.39	0.19	-0.1	-1.44	0.87	0.2	0	0.86
GCST90451248	Saturated fatty acids	SFA	Fatty acids		AN_PGC_2019	AN	Sharing	q ~ beta(1,50)	NA	NA	NA	-0.54	-4.07	3.03	0.01	0	0.05
GCST90451248	Saturated fatty acids	SFA	Fatty acids		AN_PGC_2019	AN	Causal	q ~ beta(1,50)	-0.02	-0.11	0.07	-0.4	-3.5	3.09	0.01	0	0.05
GCST90451248	Saturated fatty acids	SFA	Fatty acids		MDD_PGC_2025	MDD	Sharing	q ~ beta(1,10)	NA	NA	NA	0.1	-0.26	0.78	0.05	0	0.3
GCST90451248	Saturated fatty acids	SFA	Fatty acids		MDD_PGC_2025	MDD	Causal	q ~ beta(1,10)	0.02	0	0.05	0.03	-0.38	0.71	0.03	0	0.23
GCST90451248	Saturated fatty acids	SFA	Fatty acids		MDD_PGC_2025	MDD	Sharing	q ~ beta(1,2)	NA	NA	NA	0.05	-0.03	0.37	0.32	0.01	0.84
GCST90451248	Saturated fatty acids	SFA	Fatty acids		MDD_PGC_2025	MDD	Causal	q ~ beta(1,2)	0.02	-0.01	0.06	0.01	-0.21	0.4	0.15	0	0.8
GCST90451248	Saturated fatty acids	SFA	Fatty acids		MDD_PGC_2025	MDD	Sharing	q ~ beta(1,50)	NA	NA	NA	0.18	-0.61	1.04	0.01	0	0.06
GCST90451248	Saturated fatty acids	SFA	Fatty acids		MDD_PGC_2025	MDD	Causal	q ~ beta(1,50)	0.02	0	0.04	0.07	-0.59	0.8	0.01	0	0.05
GCST90451248	Saturated fatty acids	SFA	Fatty acids		OCD_PGC_2018	OCD	Sharing	q ~ beta(1,10)	NA	NA	NA	-2.58	-6.84	1	0.04	0	0.21
GCST90451248	Saturated fatty acids	SFA	Fatty acids		OCD_PGC_2018	OCD	Causal	q ~ beta(1,10)	-0.14	-0.33	0.05	-1.47	-6.98	4.35	0.03	0	0.2
GCST90451248	Saturated fatty acids	SFA	Fatty acids		OCD_PGC_2018	OCD	Sharing	q ~ beta(1,2)	NA	NA	NA	-1.25	-5.95	0.22	0.1	0.01	0.73
GCST90451248	Saturated fatty acids	SFA	Fatty acids		OCD_PGC_2018	OCD	Causal	q ~ beta(1,2)	-0.15	-0.73	0.13	-0.33	-5.82	2.85	0.09	0	0.86
GCST90451248	Saturated fatty acids	SFA	Fatty acids		OCD_PGC_2018	OCD	Sharing	q ~ beta(1,50)	NA	NA	NA	-3.39	-8.07	3.72	0.02	0	0.07
GCST90451248	Saturated fatty acids	SFA	Fatty acids		OCD_PGC_2018	OCD	Causal	q ~ beta(1,50)	-0.15	-0.32	0.02	-2.03	-8.11	6.8	0.01	0	0.05
GCST90451248	Saturated fatty acids	SFA	Fatty acids		PTSD_PGC_2024	PTSD	Sharing	q ~ beta(1,10)	NA	NA	NA	0.1	-0.44	0.95	0.03	0	0.23
GCST90451248	Saturated fatty acids	SFA	Fatty acids		PTSD_PGC_2024	PTSD	Causal	q ~ beta(1,10)	0.01	-0.02	0.05	0.01	-0.41	0.55	0.04	0	0.25
GCST90451248	Saturated fatty acids	SFA	Fatty acids		PTSD_PGC_2024	PTSD	Sharing	q ~ beta(1,2)	NA	NA	NA	0.05	-0.24	0.68	0.12	0	0.67
GCST90451248	Saturated fatty acids	SFA	Fatty acids		PTSD_PGC_2024	PTSD	Causal	q ~ beta(1,2)	0.02	-0.06	0.09	-0.01	-0.22	0.23	0.21	0.01	0.87
GCST90451248	Saturated fatty acids	SFA	Fatty acids		PTSD_PGC_2024	PTSD	Sharing	q ~ beta(1,50)	NA	NA	NA	0.16	-0.72	1.13	0.01	0	0.05
GCST90451248	Saturated fatty acids	SFA	Fatty acids		PTSD_PGC_2024	PTSD	Causal	q ~ beta(1,50)	0.01	-0.01	0.04	0.06	-0.74	0.88	0.01	0	0.06
GCST90451248	Saturated fatty acids	SFA	Fatty acids		SZ_PGC_2022	SZ	Sharing	q ~ beta(1,10)	NA	NA	NA	0.04	-1.87	1.73	0.02	0	0.22
GCST90451248	Saturated fatty acids	SFA	Fatty acids		SZ_PGC_2022	SZ	Causal	q ~ beta(1,10)	0.02	-0.05	0.1	-0.03	-1.9	1.23	0.03	0	0.24
GCST90451248	Saturated fatty acids	SFA	Fatty acids		SZ_PGC_2022	SZ	Sharing	q ~ beta(1,2)	NA	NA	NA	0.04	-1.24	1.1	0.11	0	0.71
GCST90451248	Saturated fatty acids	SFA	Fatty acids		SZ_PGC_2022	SZ	Causal	q ~ beta(1,2)	0.02	-0.09	0.14	-0.01	-1.04	0.8	0.17	0	0.82
GCST90451248	Saturated fatty acids	SFA	Fatty acids		SZ_PGC_2022	SZ	Sharing	q ~ beta(1,50)	NA	NA	NA	0	-2.66	2.37	0.01	0	0.05
GCST90451248	Saturated fatty acids	SFA	Fatty acids		SZ_PGC_2022	SZ	Causal	q ~ beta(1,50)	0.02	-0.05	0.09	-0.1	-2.29	1.46	0.01	0	0.05
GCST90451249	Cholesteryl esters to total lipids ratio in small HDL	S_HDL_CE_pct	Relative lipoprotein lipid concentrations	Small HDL ratios	ADHD_PGC_2022	ADHD	Sharing	q ~ beta(1,10)	NA	NA	NA	-0.75	-2.46	1.05	0.03	0	0.17
GCST90451249	Cholesteryl esters to total lipids ratio in small HDL	S_HDL_CE_pct	Relative lipoprotein lipid concentrations	Small HDL ratios	ADHD_PGC_2022	ADHD	Causal	q ~ beta(1,10)	-0.02	-0.08	0.03	-0.48	-2.55	1.35	0.02	0	0.19
GCST90451249	Cholesteryl esters to total lipids ratio in small HDL	S_HDL_CE_pct	Relative lipoprotein lipid concentrations	Small HDL ratios	ADHD_PGC_2022	ADHD	Sharing	q ~ beta(1,2)	NA	NA	NA	-0.27	-2.11	0.63	0.05	0	0.68
GCST90451249	Cholesteryl esters to total lipids ratio in small HDL	S_HDL_CE_pct	Relative lipoprotein lipid concentrations	Small HDL ratios	ADHD_PGC_2022	ADHD	Causal	q ~ beta(1,2)	-0.03	-0.11	0.06	-0.09	-2.14	1.01	0.06	0	0.82
GCST90451249	Cholesteryl esters to total lipids ratio in small HDL	S_HDL_CE_pct	Relative lipoprotein lipid concentrations	Small HDL ratios	ADHD_PGC_2022	ADHD	Sharing	q ~ beta(1,50)	NA	NA	NA	-0.92	-2.93	1.56	0.01	0	0.05
GCST90451249	Cholesteryl esters to total lipids ratio in small HDL	S_HDL_CE_pct	Relative lipoprotein lipid concentrations	Small HDL ratios	ADHD_PGC_2022	ADHD	Causal	q ~ beta(1,50)	-0.03	-0.07	0.02	-0.71	-2.94	1.9	0.01	0	0.05
GCST90451249	Cholesteryl esters to total lipids ratio in small HDL	S_HDL_CE_pct	Relative lipoprotein lipid concentrations	Small HDL ratios	MDD_PGC_2025	MDD	Sharing	q ~ beta(1,10)	NA	NA	NA	-0.07	-0.84	0.38	0.03	0	0.27
GCST90451249	Cholesteryl esters to total lipids ratio in small HDL	S_HDL_CE_pct	Relative lipoprotein lipid concentrations	Small HDL ratios	MDD_PGC_2025	MDD	Causal	q ~ beta(1,10)	-0.02	-0.03	0	-0.02	-0.5	0.46	0.02	0	0.22
GCST90451249	Cholesteryl esters to total lipids ratio in small HDL	S_HDL_CE_pct	Relative lipoprotein lipid concentrations	Small HDL ratios	MDD_PGC_2025	MDD	Sharing	q ~ beta(1,2)	NA	NA	NA	-0.03	-0.42	0.13	0.23	0	0.81
GCST90451249	Cholesteryl esters to total lipids ratio in small HDL	S_HDL_CE_pct	Relative lipoprotein lipid concentrations	Small HDL ratios	MDD_PGC_2025	MDD	Causal	q ~ beta(1,2)	-0.02	-0.05	0.01	-0.01	-0.4	0.27	0.13	0	0.82
GCST90451249	Cholesteryl esters to total lipids ratio in small HDL	S_HDL_CE_pct	Relative lipoprotein lipid concentrations	Small HDL ratios	MDD_PGC_2025	MDD	Sharing	q ~ beta(1,50)	NA	NA	NA	-0.11	-1.06	0.73	0.01	0	0.05
GCST90451249	Cholesteryl esters to total lipids ratio in small HDL	S_HDL_CE_pct	Relative lipoprotein lipid concentrations	Small HDL ratios	MDD_PGC_2025	MDD	Causal	q ~ beta(1,50)	-0.02	-0.03	0	-0.04	-0.81	0.69	0.01	0	0.05
GCST90451249	Cholesteryl esters to total lipids ratio in small HDL	S_HDL_CE_pct	Relative lipoprotein lipid concentrations	Small HDL ratios	PTSD_PGC_2024	PTSD	Sharing	q ~ beta(1,10)	NA	NA	NA	-0.07	-1.06	0.63	0.02	0	0.2
GCST90451249	Cholesteryl esters to total lipids ratio in small HDL	S_HDL_CE_pct	Relative lipoprotein lipid concentrations	Small HDL ratios	PTSD_PGC_2024	PTSD	Causal	q ~ beta(1,10)	0	-0.03	0.03	-0.07	-0.68	0.47	0.03	0	0.24
GCST90451249	Cholesteryl esters to total lipids ratio in small HDL	S_HDL_CE_pct	Relative lipoprotein lipid concentrations	Small HDL ratios	PTSD_PGC_2024	PTSD	Sharing	q ~ beta(1,2)	NA	NA	NA	-0.03	-0.73	0.38	0.08	0	0.62
GCST90451249	Cholesteryl esters to total lipids ratio in small HDL	S_HDL_CE_pct	Relative lipoprotein lipid concentrations	Small HDL ratios	PTSD_PGC_2024	PTSD	Causal	q ~ beta(1,2)	0	-0.05	0.04	-0.03	-0.52	0.27	0.16	0	0.79
GCST90451250	Cholesteryl esters in small HDL	S_HDL_CE	Lipoprotein subclasses	Small HDL (average diameter 8.7 nm)	ADHD_PGC_2022	ADHD	Sharing	q ~ beta(1,10)	NA	NA	NA	0.44	-0.5	1.92	0.07	0	0.27
GCST90451250	Cholesteryl esters in small HDL	S_HDL_CE	Lipoprotein subclasses	Small HDL (average diameter 8.7 nm)	ADHD_PGC_2022	ADHD	Causal	q ~ beta(1,10)	0.05	-0.01	0.11	0.18	-1.33	1.95	0.03	0	0.23
GCST90451250	Cholesteryl esters in small HDL	S_HDL_CE	Lipoprotein subclasses	Small HDL (average diameter 8.7 nm)	ADHD_PGC_2022	ADHD	Sharing	q ~ beta(1,2)	NA	NA	NA	0.24	-0.04	1.3	0.19	0.01	0.75
GCST90451250	Cholesteryl esters in small HDL	S_HDL_CE	Lipoprotein subclasses	Small HDL (average diameter 8.7 nm)	ADHD_PGC_2022	ADHD	Causal	q ~ beta(1,2)	0.05	-0.06	0.23	0.06	-0.85	1.46	0.14	0	0.76
GCST90451250	Cholesteryl esters in small HDL	S_HDL_CE	Lipoprotein subclasses	Small HDL (average diameter 8.7 nm)	ADHD_PGC_2022	ADHD	Sharing	q ~ beta(1,50)	NA	NA	NA	0.66	-1.45	2.52	0.01	0	0.07
GCST90451250	Cholesteryl esters in small HDL	S_HDL_CE	Lipoprotein subclasses	Small HDL (average diameter 8.7 nm)	ADHD_PGC_2022	ADHD	Causal	q ~ beta(1,50)	0.05	0	0.1	0.28	-1.83	2.4	0.01	0	0.05
GCST90451250	Cholesteryl esters in small HDL	S_HDL_CE	Lipoprotein subclasses	Small HDL (average diameter 8.7 nm)	MDD_PGC_2025	MDD	Sharing	q ~ beta(1,10)	NA	NA	NA	0.07	-0.7	0.8	0.03	0	0.23
GCST90451250	Cholesteryl esters in small HDL	S_HDL_CE	Lipoprotein subclasses	Small HDL (average diameter 8.7 nm)	MDD_PGC_2025	MDD	Causal	q ~ beta(1,10)	0.02	-0.01	0.04	-0.08	-0.62	0.6	0.04	0	0.23
GCST90451250	Cholesteryl esters in small HDL	S_HDL_CE	Lipoprotein subclasses	Small HDL (average diameter 8.7 nm)	MDD_PGC_2025	MDD	Sharing	q ~ beta(1,2)	NA	NA	NA	0.05	-0.41	0.54	0.12	0	0.7
GCST90451250	Cholesteryl esters in small HDL	S_HDL_CE	Lipoprotein subclasses	Small HDL (average diameter 8.7 nm)	MDD_PGC_2025	MDD	Causal	q ~ beta(1,2)	0.02	-0.06	0.07	-0.03	-0.32	0.34	0.13	0	0.85
GCST90451250	Cholesteryl esters in small HDL	S_HDL_CE	Lipoprotein subclasses	Small HDL (average diameter 8.7 nm)	MDD_PGC_2025	MDD	Sharing	q ~ beta(1,50)	NA	NA	NA	0.09	-0.89	1.06	0.01	0	0.05
GCST90451250	Cholesteryl esters in small HDL	S_HDL_CE	Lipoprotein subclasses	Small HDL (average diameter 8.7 nm)	MDD_PGC_2025	MDD	Causal	q ~ beta(1,50)	0.02	-0.01	0.04	-0.08	-0.86	0.88	0.01	0	0.06
GCST90451250	Cholesteryl esters in small HDL	S_HDL_CE	Lipoprotein subclasses	Small HDL (average diameter 8.7 nm)	PTSD_PGC_2024	PTSD	Sharing	q ~ beta(1,10)	NA	NA	NA	0.05	-0.74	0.87	0.03	0	0.24
GCST90451250	Cholesteryl esters in small HDL	S_HDL_CE	Lipoprotein subclasses	Small HDL (average diameter 8.7 nm)	PTSD_PGC_2024	PTSD	Causal	q ~ beta(1,10)	0.02	-0.01	0.05	-0.03	-0.69	0.73	0.03	0	0.25
GCST90451250	Cholesteryl esters in small HDL	S_HDL_CE	Lipoprotein subclasses	Small HDL (average diameter 8.7 nm)	PTSD_PGC_2024	PTSD	Sharing	q ~ beta(1,2)	NA	NA	NA	0.04	-0.41	0.48	0.15	0	0.74
GCST90451250	Cholesteryl esters in small HDL	S_HDL_CE	Lipoprotein subclasses	Small HDL (average diameter 8.7 nm)	PTSD_PGC_2024	PTSD	Causal	q ~ beta(1,2)	0.02	-0.06	0.07	-0.01	-0.39	0.35	0.19	0	0.85
GCST90451250	Cholesteryl esters in small HDL	S_HDL_CE	Lipoprotein subclasses	Small HDL (average diameter 8.7 nm)	PTSD_PGC_2024	PTSD	Sharing	q ~ beta(1,50)	NA	NA	NA	0.04	-0.99	1.1	0.01	0	0.05
GCST90451250	Cholesteryl esters in small HDL	S_HDL_CE	Lipoprotein subclasses	Small HDL (average diameter 8.7 nm)	PTSD_PGC_2024	PTSD	Causal	q ~ beta(1,50)	0.02	-0.01	0.04	-0.04	-1	1.08	0.01	0	0.05
GCST90451251	Cholesterol to total lipids ratio in small HDL	S_HDL_C_pct	Relative lipoprotein lipid concentrations	Small HDL ratios	ADHD_PGC_2022	ADHD	Sharing	q ~ beta(1,10)	NA	NA	NA	-0.68	-2.5	0.77	0.03	0	0.2
GCST90451251	Cholesterol to total lipids ratio in small HDL	S_HDL_C_pct	Relative lipoprotein lipid concentrations	Small HDL ratios	ADHD_PGC_2022	ADHD	Causal	q ~ beta(1,10)	-0.03	-0.09	0.02	-0.29	-2.29	0.91	0.02	0	0.2
GCST90451251	Cholesterol to total lipids ratio in small HDL	S_HDL_C_pct	Relative lipoprotein lipid concentrations	Small HDL ratios	ADHD_PGC_2022	ADHD	Sharing	q ~ beta(1,2)	NA	NA	NA	-0.19	-2.09	0.39	0.07	0	0.69
GCST90451251	Cholesterol to total lipids ratio in small HDL	S_HDL_C_pct	Relative lipoprotein lipid concentrations	Small HDL ratios	ADHD_PGC_2022	ADHD	Causal	q ~ beta(1,2)	-0.03	-0.11	0.04	-0.07	-1.92	0.56	0.07	0	0.58
GCST90451251	Cholesterol to total lipids ratio in small HDL	S_HDL_C_pct	Relative lipoprotein lipid concentrations	Small HDL ratios	ADHD_PGC_2022	ADHD	Sharing	q ~ beta(1,50)	NA	NA	NA	-0.98	-2.92	1.2	0.01	0	0.05
GCST90451251	Cholesterol to total lipids ratio in small HDL	S_HDL_C_pct	Relative lipoprotein lipid concentrations	Small HDL ratios	ADHD_PGC_2022	ADHD	Causal	q ~ beta(1,50)	-0.03	-0.09	0.02	-0.69	-2.84	1.35	0.01	0	0.05
GCST90451251	Cholesterol to total lipids ratio in small HDL	S_HDL_C_pct	Relative lipoprotein lipid concentrations	Small HDL ratios	AN_PGC_2019	AN	Sharing	q ~ beta(1,10)	NA	NA	NA	0.25	-1.53	2.75	0.03	0	0.24
GCST90451251	Cholesterol to total lipids ratio in small HDL	S_HDL_C_pct	Relative lipoprotein lipid concentrations	Small HDL ratios	AN_PGC_2019	AN	Causal	q ~ beta(1,10)	0.06	-0.04	0.15	0.06	-1.93	2.52	0.03	0	0.24
GCST90451251	Cholesterol to total lipids ratio in small HDL	S_HDL_C_pct	Relative lipoprotein lipid concentrations	Small HDL ratios	AN_PGC_2019	AN	Sharing	q ~ beta(1,2)	NA	NA	NA	0.14	-0.8	1.84	0.15	0	0.76
GCST90451251	Cholesterol to total lipids ratio in small HDL	S_HDL_C_pct	Relative lipoprotein lipid concentrations	Small HDL ratios	AN_PGC_2019	AN	Causal	q ~ beta(1,2)	0.05	-0.11	0.2	0.02	-1.09	1.59	0.16	0	0.75
GCST90451251	Cholesterol to total lipids ratio in small HDL	S_HDL_C_pct	Relative lipoprotein lipid concentrations	Small HDL ratios	AN_PGC_2019	AN	Sharing	q ~ beta(1,50)	NA	NA	NA	0.36	-2.51	3.2	0.01	0	0.05
GCST90451251	Cholesterol to total lipids ratio in small HDL	S_HDL_C_pct	Relative lipoprotein lipid concentrations	Small HDL ratios	AN_PGC_2019	AN	Causal	q ~ beta(1,50)	0.06	-0.02	0.14	0.15	-2.6	3.15	0.01	0	0.05
GCST90451251	Cholesterol to total lipids ratio in small HDL	S_HDL_C_pct	Relative lipoprotein lipid concentrations	Small HDL ratios	MDD_PGC_2025	MDD	Sharing	q ~ beta(1,10)	NA	NA	NA	-0.1	-0.45	0.08	0.1	0	0.36
GCST90451251	Cholesterol to total lipids ratio in small HDL	S_HDL_C_pct	Relative lipoprotein lipid concentrations	Small HDL ratios	MDD_PGC_2025	MDD	Causal	q ~ beta(1,10)	-0.02	-0.04	0	-0.04	-0.43	0.22	0.03	0	0.23
GCST90451251	Cholesterol to total lipids ratio in small HDL	S_HDL_C_pct	Relative lipoprotein lipid concentrations	Small HDL ratios	MDD_PGC_2025	MDD	Sharing	q ~ beta(1,2)	NA	NA	NA	-0.05	-0.22	-0.01	0.41	0.04	0.84
GCST90451251	Cholesterol to total lipids ratio in small HDL	S_HDL_C_pct	Relative lipoprotein lipid concentrations	Small HDL ratios	MDD_PGC_2025	MDD	Causal	q ~ beta(1,2)	-0.02	-0.08	0.01	-0.01	-0.28	0.13	0.19	0.01	0.86
GCST90451251	Cholesterol to total lipids ratio in small HDL	S_HDL_C_pct	Relative lipoprotein lipid concentrations	Small HDL ratios	MDD_PGC_2025	MDD	Sharing	q ~ beta(1,50)	NA	NA	NA	-0.18	-0.91	0.44	0.01	0	0.07
GCST90451251	Cholesterol to total lipids ratio in small HDL	S_HDL_C_pct	Relative lipoprotein lipid concentrations	Small HDL ratios	MDD_PGC_2025	MDD	Causal	q ~ beta(1,50)	-0.02	-0.04	-0.01	-0.09	-0.75	0.43	0.01	0	0.05
GCST90451251	Cholesterol to total lipids ratio in small HDL	S_HDL_C_pct	Relative lipoprotein lipid concentrations	Small HDL ratios	PTSD_PGC_2024	PTSD	Sharing	q ~ beta(1,10)	NA	NA	NA	-0.11	-0.86	0.33	0.05	0	0.28
GCST90451251	Cholesterol to total lipids ratio in small HDL	S_HDL_C_pct	Relative lipoprotein lipid concentrations	Small HDL ratios	PTSD_PGC_2024	PTSD	Causal	q ~ beta(1,10)	-0.02	-0.05	0.01	-0.05	-0.91	0.44	0.03	0	0.26
GCST90451251	Cholesterol to total lipids ratio in small HDL	S_HDL_C_pct	Relative lipoprotein lipid concentrations	Small HDL ratios	PTSD_PGC_2024	PTSD	Sharing	q ~ beta(1,2)	NA	NA	NA	-0.07	-0.46	0.09	0.21	0.01	0.73
GCST90451251	Cholesterol to total lipids ratio in small HDL	S_HDL_C_pct	Relative lipoprotein lipid concentrations	Small HDL ratios	PTSD_PGC_2024	PTSD	Causal	q ~ beta(1,2)	-0.02	-0.1	0.04	-0.01	-0.49	0.22	0.22	0	0.86
GCST90451251	Cholesterol to total lipids ratio in small HDL	S_HDL_C_pct	Relative lipoprotein lipid concentrations	Small HDL ratios	PTSD_PGC_2024	PTSD	Sharing	q ~ beta(1,50)	NA	NA	NA	-0.19	-1.34	0.75	0.01	0	0.06
GCST90451251	Cholesterol to total lipids ratio in small HDL	S_HDL_C_pct	Relative lipoprotein lipid concentrations	Small HDL ratios	PTSD_PGC_2024	PTSD	Causal	q ~ beta(1,50)	-0.02	-0.04	0	-0.11	-1.33	0.75	0.01	0	0.05
GCST90451251	Cholesterol to total lipids ratio in small HDL	S_HDL_C_pct	Relative lipoprotein lipid concentrations	Small HDL ratios	SZ_PGC_2022	SZ	Sharing	q ~ beta(1,2)	NA	NA	NA	0.01	-1.22	1.51	0.08	0	0.6
GCST90451251	Cholesterol to total lipids ratio in small HDL	S_HDL_C_pct	Relative lipoprotein lipid concentrations	Small HDL ratios	SZ_PGC_2022	SZ	Causal	q ~ beta(1,2)	0	-0.11	0.1	0.01	-0.7	1.21	0.16	0	0.81
GCST90451251	Cholesterol to total lipids ratio in small HDL	S_HDL_C_pct	Relative lipoprotein lipid concentrations	Small HDL ratios	SZ_PGC_2022	SZ	Sharing	q ~ beta(1,50)	NA	NA	NA	0.08	-2.48	2.88	0.01	0	0.05
GCST90451251	Cholesterol to total lipids ratio in small HDL	S_HDL_C_pct	Relative lipoprotein lipid concentrations	Small HDL ratios	SZ_PGC_2022	SZ	Causal	q ~ beta(1,50)	0	-0.06	0.05	0.09	-1.89	2.43	0.01	0	0.05
GCST90451252	Cholesterol in small HDL	S_HDL_C	Lipoprotein subclasses	Small HDL (average diameter 8.7 nm)	ADHD_PGC_2022	ADHD	Sharing	q ~ beta(1,10)	NA	NA	NA	0.62	0	2.05	0.08	0	0.25
GCST90451252	Cholesterol in small HDL	S_HDL_C	Lipoprotein subclasses	Small HDL (average diameter 8.7 nm)	ADHD_PGC_2022	ADHD	Causal	q ~ beta(1,10)	0.04	-0.03	0.11	0.5	-1.05	2.26	0.04	0	0.23
GCST90451252	Cholesterol in small HDL	S_HDL_C	Lipoprotein subclasses	Small HDL (average diameter 8.7 nm)	ADHD_PGC_2022	ADHD	Sharing	q ~ beta(1,2)	NA	NA	NA	0.43	0.03	1.61	0.15	0.01	0.62
GCST90451252	Cholesterol in small HDL	S_HDL_C	Lipoprotein subclasses	Small HDL (average diameter 8.7 nm)	ADHD_PGC_2022	ADHD	Causal	q ~ beta(1,2)	0.04	-0.06	0.47	0.23	-0.71	1.68	0.14	0	0.87
GCST90451252	Cholesterol in small HDL	S_HDL_C	Lipoprotein subclasses	Small HDL (average diameter 8.7 nm)	MDD_PGC_2025	MDD	Sharing	q ~ beta(1,10)	NA	NA	NA	0.07	-0.66	0.73	0.03	0	0.25
GCST90451252	Cholesterol in small HDL	S_HDL_C	Lipoprotein subclasses	Small HDL (average diameter 8.7 nm)	MDD_PGC_2025	MDD	Causal	q ~ beta(1,10)	0.02	-0.01	0.05	-0.12	-0.51	0.27	0.04	0	0.23
GCST90451252	Cholesterol in small HDL	S_HDL_C	Lipoprotein subclasses	Small HDL (average diameter 8.7 nm)	MDD_PGC_2025	MDD	Sharing	q ~ beta(1,2)	NA	NA	NA	0.05	-0.35	0.5	0.14	0	0.58
GCST90451252	Cholesterol in small HDL	S_HDL_C	Lipoprotein subclasses	Small HDL (average diameter 8.7 nm)	MDD_PGC_2025	MDD	Causal	q ~ beta(1,2)	0.02	-0.09	0.06	-0.05	-0.27	0.19	0.16	0.01	0.88
GCST90451252	Cholesterol in small HDL	S_HDL_C	Lipoprotein subclasses	Small HDL (average diameter 8.7 nm)	MDD_PGC_2025	MDD	Sharing	q ~ beta(1,50)	NA	NA	NA	0.09	-0.84	1.09	0.01	0	0.05
GCST90451252	Cholesterol in small HDL	S_HDL_C	Lipoprotein subclasses	Small HDL (average diameter 8.7 nm)	MDD_PGC_2025	MDD	Causal	q ~ beta(1,50)	0.02	0	0.04	-0.13	-0.87	0.61	0.01	0	0.06
GCST90451252	Cholesterol in small HDL	S_HDL_C	Lipoprotein subclasses	Small HDL (average diameter 8.7 nm)	PTSD_PGC_2024	PTSD	Sharing	q ~ beta(1,10)	NA	NA	NA	0.1	-0.55	0.76	0.04	0	0.23
GCST90451252	Cholesterol in small HDL	S_HDL_C	Lipoprotein subclasses	Small HDL (average diameter 8.7 nm)	PTSD_PGC_2024	PTSD	Causal	q ~ beta(1,10)	0.01	-0.02	0.05	0.04	-0.52	0.66	0.04	0	0.26
GCST90451252	Cholesterol in small HDL	S_HDL_C	Lipoprotein subclasses	Small HDL (average diameter 8.7 nm)	PTSD_PGC_2024	PTSD	Sharing	q ~ beta(1,2)	NA	NA	NA	0.07	-0.27	0.46	0.12	0	0.64
GCST90451252	Cholesterol in small HDL	S_HDL_C	Lipoprotein subclasses	Small HDL (average diameter 8.7 nm)	PTSD_PGC_2024	PTSD	Causal	q ~ beta(1,2)	0.01	-0.05	0.1	0.02	-0.26	0.27	0.21	0	0.86
GCST90451252	Cholesterol in small HDL	S_HDL_C	Lipoprotein subclasses	Small HDL (average diameter 8.7 nm)	PTSD_PGC_2024	PTSD	Sharing	q ~ beta(1,50)	NA	NA	NA	0.11	-0.84	1.05	0.01	0	0.06
GCST90451252	Cholesterol in small HDL	S_HDL_C	Lipoprotein subclasses	Small HDL (average diameter 8.7 nm)	PTSD_PGC_2024	PTSD	Causal	q ~ beta(1,50)	0.01	-0.02	0.04	0.05	-0.66	0.84	0.01	0	0.06
GCST90451253	Free cholesterol to total lipids ratio in small HDL	S_HDL_FC_pct	Relative lipoprotein lipid concentrations	Small HDL ratios	ADHD_PGC_2022	ADHD	Sharing	q ~ beta(1,2)	NA	NA	NA	-0.22	-0.49	-0.07	0.35	0.11	0.77
GCST90451253	Free cholesterol to total lipids ratio in small HDL	S_HDL_FC_pct	Relative lipoprotein lipid concentrations	Small HDL ratios	ADHD_PGC_2022	ADHD	Causal	q ~ beta(1,2)	-0.06	-0.3	0.02	-0.15	-2.38	0.4	0.2	0	0.8
GCST90451253	Free cholesterol to total lipids ratio in small HDL	S_HDL_FC_pct	Relative lipoprotein lipid concentrations	Small HDL ratios	ADHD_PGC_2022	ADHD	Sharing	q ~ beta(1,50)	NA	NA	NA	-0.66	-4.06	0.58	0.02	0	0.11
GCST90451253	Free cholesterol to total lipids ratio in small HDL	S_HDL_FC_pct	Relative lipoprotein lipid concentrations	Small HDL ratios	ADHD_PGC_2022	ADHD	Causal	q ~ beta(1,50)	-0.07	-0.11	-0.02	-0.69	-5.02	1.68	0.01	0	0.06
GCST90451253	Free cholesterol to total lipids ratio in small HDL	S_HDL_FC_pct	Relative lipoprotein lipid concentrations	Small HDL ratios	AN_PGC_2019	AN	Sharing	q ~ beta(1,10)	NA	NA	NA	1.1	-0.01	5	0.04	0	0.32
GCST90451253	Free cholesterol to total lipids ratio in small HDL	S_HDL_FC_pct	Relative lipoprotein lipid concentrations	Small HDL ratios	AN_PGC_2019	AN	Causal	q ~ beta(1,10)	0.1	0.04	0.17	1.61	-1.09	4.95	0.01	0	0.17
GCST90451253	Free cholesterol to total lipids ratio in small HDL	S_HDL_FC_pct	Relative lipoprotein lipid concentrations	Small HDL ratios	AN_PGC_2019	AN	Sharing	q ~ beta(1,2)	NA	NA	NA	0.19	0.05	3.33	0.44	0.01	0.87
GCST90451253	Free cholesterol to total lipids ratio in small HDL	S_HDL_FC_pct	Relative lipoprotein lipid concentrations	Small HDL ratios	AN_PGC_2019	AN	Causal	q ~ beta(1,2)	0.1	0.01	0.22	0.27	-0.53	4.74	0.04	0	0.8
GCST90451253	Free cholesterol to total lipids ratio in small HDL	S_HDL_FC_pct	Relative lipoprotein lipid concentrations	Small HDL ratios	BIP_PGC_2024	BIP	Sharing	q ~ beta(1,2)	NA	NA	NA	-0.06	-0.63	1.08	0.1	0	0.65
GCST90451253	Free cholesterol to total lipids ratio in small HDL	S_HDL_FC_pct	Relative lipoprotein lipid concentrations	Small HDL ratios	BIP_PGC_2024	BIP	Causal	q ~ beta(1,2)	-0.02	-0.1	0.12	0	-0.5	0.58	0.19	0	0.79
GCST90451253	Free cholesterol to total lipids ratio in small HDL	S_HDL_FC_pct	Relative lipoprotein lipid concentrations	Small HDL ratios	BIP_PGC_2024	BIP	Sharing	q ~ beta(1,50)	NA	NA	NA	-0.05	-1.56	2.42	0.01	0	0.06
GCST90451253	Free cholesterol to total lipids ratio in small HDL	S_HDL_FC_pct	Relative lipoprotein lipid concentrations	Small HDL ratios	BIP_PGC_2024	BIP	Causal	q ~ beta(1,50)	-0.02	-0.06	0.03	0.08	-1.2	2.34	0.01	0	0.06
GCST90451253	Free cholesterol to total lipids ratio in small HDL	S_HDL_FC_pct	Relative lipoprotein lipid concentrations	Small HDL ratios	MDD_PGC_2025	MDD	Sharing	q ~ beta(1,10)	NA	NA	NA	-0.19	-1.36	0.12	0.04	0	0.24
GCST90451253	Free cholesterol to total lipids ratio in small HDL	S_HDL_FC_pct	Relative lipoprotein lipid concentrations	Small HDL ratios	MDD_PGC_2025	MDD	Causal	q ~ beta(1,10)	-0.01	-0.03	0	-0.12	-0.61	0.15	0.03	0	0.21
GCST90451253	Free cholesterol to total lipids ratio in small HDL	S_HDL_FC_pct	Relative lipoprotein lipid concentrations	Small HDL ratios	MDD_PGC_2025	MDD	Sharing	q ~ beta(1,2)	NA	NA	NA	-0.1	-1.13	0.01	0.14	0	0.58
GCST90451253	Free cholesterol to total lipids ratio in small HDL	S_HDL_FC_pct	Relative lipoprotein lipid concentrations	Small HDL ratios	MDD_PGC_2025	MDD	Causal	q ~ beta(1,2)	-0.03	-0.2	0.02	0.01	-0.06	0.19	0.67	0.46	0.95
GCST90451253	Free cholesterol to total lipids ratio in small HDL	S_HDL_FC_pct	Relative lipoprotein lipid concentrations	Small HDL ratios	MDD_PGC_2025	MDD	Sharing	q ~ beta(1,50)	NA	NA	NA	-0.51	-1.69	0.34	0.01	0	0.06
GCST90451253	Free cholesterol to total lipids ratio in small HDL	S_HDL_FC_pct	Relative lipoprotein lipid concentrations	Small HDL ratios	MDD_PGC_2025	MDD	Causal	q ~ beta(1,50)	-0.02	-0.03	0	-0.43	-1.53	0.25	0.01	0	0.05
GCST90451253	Free cholesterol to total lipids ratio in small HDL	S_HDL_FC_pct	Relative lipoprotein lipid concentrations	Small HDL ratios	OCD_PGC_2018	OCD	Sharing	q ~ beta(1,10)	NA	NA	NA	1.15	-5.82	7.2	0.03	0	0.18
GCST90451253	Free cholesterol to total lipids ratio in small HDL	S_HDL_FC_pct	Relative lipoprotein lipid concentrations	Small HDL ratios	OCD_PGC_2018	OCD	Causal	q ~ beta(1,10)	-0.02	-0.17	0.15	1.33	-1.4	5.84	0.04	0	0.23
GCST90451253	Free cholesterol to total lipids ratio in small HDL	S_HDL_FC_pct	Relative lipoprotein lipid concentrations	Small HDL ratios	OCD_PGC_2018	OCD	Sharing	q ~ beta(1,2)	NA	NA	NA	0.65	-3.51	6.22	0.06	0	0.5
GCST90451253	Free cholesterol to total lipids ratio in small HDL	S_HDL_FC_pct	Relative lipoprotein lipid concentrations	Small HDL ratios	OCD_PGC_2018	OCD	Causal	q ~ beta(1,2)	-0.02	-0.26	0.69	0.54	-1.21	4.63	0.14	0	0.8
GCST90451253	Free cholesterol to total lipids ratio in small HDL	S_HDL_FC_pct	Relative lipoprotein lipid concentrations	Small HDL ratios	OCD_PGC_2018	OCD	Sharing	q ~ beta(1,50)	NA	NA	NA	1.57	-7.34	9.7	0.01	0	0.05
GCST90451253	Free cholesterol to total lipids ratio in small HDL	S_HDL_FC_pct	Relative lipoprotein lipid concentrations	Small HDL ratios	OCD_PGC_2018	OCD	Causal	q ~ beta(1,50)	0	-0.15	0.15	1.61	-3.79	6.55	0.01	0	0.06
GCST90451253	Free cholesterol to total lipids ratio in small HDL	S_HDL_FC_pct	Relative lipoprotein lipid concentrations	Small HDL ratios	PTSD_PGC_2024	PTSD	Sharing	q ~ beta(1,10)	NA	NA	NA	-0.1	-0.8	-0.03	0.2	0.01	0.48
GCST90451253	Free cholesterol to total lipids ratio in small HDL	S_HDL_FC_pct	Relative lipoprotein lipid concentrations	Small HDL ratios	PTSD_PGC_2024	PTSD	Causal	q ~ beta(1,10)	-0.04	-0.07	-0.02	-0.03	-0.65	0.66	0.02	0	0.22
GCST90451253	Free cholesterol to total lipids ratio in small HDL	S_HDL_FC_pct	Relative lipoprotein lipid concentrations	Small HDL ratios	PTSD_PGC_2024	PTSD	Sharing	q ~ beta(1,2)	NA	NA	NA	-0.06	-0.12	-0.03	0.63	0.22	0.93
GCST90451253	Free cholesterol to total lipids ratio in small HDL	S_HDL_FC_pct	Relative lipoprotein lipid concentrations	Small HDL ratios	PTSD_PGC_2024	PTSD	Causal	q ~ beta(1,2)	-0.04	-0.07	-0.01	-0.01	-0.58	0.48	0.1	0	0.59
GCST90451253	Free cholesterol to total lipids ratio in small HDL	S_HDL_FC_pct	Relative lipoprotein lipid concentrations	Small HDL ratios	PTSD_PGC_2024	PTSD	Sharing	q ~ beta(1,50)	NA	NA	NA	-0.42	-1.56	0.5	0.01	0	0.08
GCST90451253	Free cholesterol to total lipids ratio in small HDL	S_HDL_FC_pct	Relative lipoprotein lipid concentrations	Small HDL ratios	PTSD_PGC_2024	PTSD	Causal	q ~ beta(1,50)	-0.04	-0.07	-0.02	-0.09	-1.05	1.01	0.01	0	0.05
GCST90451253	Free cholesterol to total lipids ratio in small HDL	S_HDL_FC_pct	Relative lipoprotein lipid concentrations	Small HDL ratios	SZ_PGC_2022	SZ	Sharing	q ~ beta(1,10)	NA	NA	NA	0.1	-1.78	2.12	0.02	0	0.19
GCST90451253	Free cholesterol to total lipids ratio in small HDL	S_HDL_FC_pct	Relative lipoprotein lipid concentrations	Small HDL ratios	SZ_PGC_2022	SZ	Causal	q ~ beta(1,10)	0.01	-0.04	0.06	0.09	-0.65	1.59	0.03	0	0.22
GCST90451253	Free cholesterol to total lipids ratio in small HDL	S_HDL_FC_pct	Relative lipoprotein lipid concentrations	Small HDL ratios	SZ_PGC_2022	SZ	Sharing	q ~ beta(1,2)	NA	NA	NA	0.04	-1.3	1.81	0.06	0	0.54
GCST90451253	Free cholesterol to total lipids ratio in small HDL	S_HDL_FC_pct	Relative lipoprotein lipid concentrations	Small HDL ratios	SZ_PGC_2022	SZ	Causal	q ~ beta(1,2)	0.01	-0.08	0.09	0.01	-0.5	0.78	0.15	0	0.81
GCST90451253	Free cholesterol to total lipids ratio in small HDL	S_HDL_FC_pct	Relative lipoprotein lipid concentrations	Small HDL ratios	SZ_PGC_2022	SZ	Sharing	q ~ beta(1,50)	NA	NA	NA	0.24	-2.34	2.99	0.01	0	0.05
GCST90451253	Free cholesterol to total lipids ratio in small HDL	S_HDL_FC_pct	Relative lipoprotein lipid concentrations	Small HDL ratios	SZ_PGC_2022	SZ	Causal	q ~ beta(1,50)	0.01	-0.04	0.06	0.22	-1.48	2.38	0.01	0	0.05
GCST90451254	Free cholesterol in small HDL	S_HDL_FC	Lipoprotein subclasses	Small HDL (average diameter 8.7 nm)	ADHD_PGC_2022	ADHD	Sharing	q ~ beta(1,10)	NA	NA	NA	0.41	-1.22	2.66	0.02	0	0.18
GCST90451254	Free cholesterol in small HDL	S_HDL_FC	Lipoprotein subclasses	Small HDL (average diameter 8.7 nm)	ADHD_PGC_2022	ADHD	Causal	q ~ beta(1,10)	0.01	-0.04	0.07	0.24	-1	2.61	0.02	0	0.22
GCST90451254	Free cholesterol in small HDL	S_HDL_FC	Lipoprotein subclasses	Small HDL (average diameter 8.7 nm)	ADHD_PGC_2022	ADHD	Sharing	q ~ beta(1,2)	NA	NA	NA	0.14	-0.87	2.44	0.05	0	0.57
GCST90451254	Free cholesterol in small HDL	S_HDL_FC	Lipoprotein subclasses	Small HDL (average diameter 8.7 nm)	ADHD_PGC_2022	ADHD	Causal	q ~ beta(1,2)	0.01	-0.09	0.13	0.06	-0.49	2.23	0.12	0	0.77
GCST90451254	Free cholesterol in small HDL	S_HDL_FC	Lipoprotein subclasses	Small HDL (average diameter 8.7 nm)	ADHD_PGC_2022	ADHD	Sharing	q ~ beta(1,50)	NA	NA	NA	0.83	-1.6	3.24	0.01	0	0.05
GCST90451254	Free cholesterol in small HDL	S_HDL_FC	Lipoprotein subclasses	Small HDL (average diameter 8.7 nm)	ADHD_PGC_2022	ADHD	Causal	q ~ beta(1,50)	0.01	-0.04	0.07	0.69	-1.19	2.86	0.01	0	0.05
GCST90451254	Free cholesterol in small HDL	S_HDL_FC	Lipoprotein subclasses	Small HDL (average diameter 8.7 nm)	MDD_PGC_2025	MDD	Sharing	q ~ beta(1,10)	NA	NA	NA	0.06	-0.6	0.77	0.03	0	0.23
GCST90451254	Free cholesterol in small HDL	S_HDL_FC	Lipoprotein subclasses	Small HDL (average diameter 8.7 nm)	MDD_PGC_2025	MDD	Causal	q ~ beta(1,10)	0.01	-0.01	0.04	0.01	-0.68	0.6	0.02	0	0.23
GCST90451254	Free cholesterol in small HDL	S_HDL_FC	Lipoprotein subclasses	Small HDL (average diameter 8.7 nm)	MDD_PGC_2025	MDD	Sharing	q ~ beta(1,2)	NA	NA	NA	0.04	-0.29	0.52	0.13	0	0.75
GCST90451254	Free cholesterol in small HDL	S_HDL_FC	Lipoprotein subclasses	Small HDL (average diameter 8.7 nm)	MDD_PGC_2025	MDD	Causal	q ~ beta(1,2)	0.01	-0.02	0.05	0	-0.39	0.46	0.13	0	0.74
GCST90451254	Free cholesterol in small HDL	S_HDL_FC	Lipoprotein subclasses	Small HDL (average diameter 8.7 nm)	MDD_PGC_2025	MDD	Sharing	q ~ beta(1,50)	NA	NA	NA	0.1	-0.79	1.1	0.01	0	0.05
GCST90451254	Free cholesterol in small HDL	S_HDL_FC	Lipoprotein subclasses	Small HDL (average diameter 8.7 nm)	MDD_PGC_2025	MDD	Causal	q ~ beta(1,50)	0.01	-0.01	0.03	0.03	-0.82	0.89	0.01	0	0.05
GCST90451254	Free cholesterol in small HDL	S_HDL_FC	Lipoprotein subclasses	Small HDL (average diameter 8.7 nm)	PTSD_PGC_2024	PTSD	Sharing	q ~ beta(1,10)	NA	NA	NA	0.04	-0.74	1.19	0.02	0	0.21
GCST90451254	Free cholesterol in small HDL	S_HDL_FC	Lipoprotein subclasses	Small HDL (average diameter 8.7 nm)	PTSD_PGC_2024	PTSD	Causal	q ~ beta(1,10)	0.01	-0.02	0.04	-0.02	-0.67	0.89	0.03	0	0.25
GCST90451254	Free cholesterol in small HDL	S_HDL_FC	Lipoprotein subclasses	Small HDL (average diameter 8.7 nm)	PTSD_PGC_2024	PTSD	Sharing	q ~ beta(1,2)	NA	NA	NA	0.02	-0.43	0.8	0.09	0	0.68
GCST90451254	Free cholesterol in small HDL	S_HDL_FC	Lipoprotein subclasses	Small HDL (average diameter 8.7 nm)	PTSD_PGC_2024	PTSD	Causal	q ~ beta(1,2)	0.01	-0.08	0.06	-0.01	-0.33	0.46	0.18	0	0.81
GCST90451254	Free cholesterol in small HDL	S_HDL_FC	Lipoprotein subclasses	Small HDL (average diameter 8.7 nm)	PTSD_PGC_2024	PTSD	Sharing	q ~ beta(1,50)	NA	NA	NA	0.1	-0.96	1.39	0.01	0	0.05
GCST90451254	Free cholesterol in small HDL	S_HDL_FC	Lipoprotein subclasses	Small HDL (average diameter 8.7 nm)	PTSD_PGC_2024	PTSD	Causal	q ~ beta(1,50)	0.01	-0.02	0.04	0.05	-0.97	1.29	0.01	0	0.05
GCST90451255	Total lipids in small HDL	S_HDL_L	Lipoprotein subclasses	Small HDL (average diameter 8.7 nm)	ADHD_PGC_2022	ADHD	Sharing	q ~ beta(1,10)	NA	NA	NA	1.11	-0.04	2.38	0.04	0	0.21
GCST90451255	Total lipids in small HDL	S_HDL_L	Lipoprotein subclasses	Small HDL (average diameter 8.7 nm)	ADHD_PGC_2022	ADHD	Causal	q ~ beta(1,10)	0.04	-0.02	0.1	0.89	-0.72	2.45	0.03	0	0.19
GCST90451255	Total lipids in small HDL	S_HDL_L	Lipoprotein subclasses	Small HDL (average diameter 8.7 nm)	ADHD_PGC_2022	ADHD	Sharing	q ~ beta(1,2)	NA	NA	NA	0.6	0	2.17	0.08	0.01	0.55
GCST90451255	Total lipids in small HDL	S_HDL_L	Lipoprotein subclasses	Small HDL (average diameter 8.7 nm)	ADHD_PGC_2022	ADHD	Causal	q ~ beta(1,2)	0.04	-0.05	0.23	0.21	-0.58	2.2	0.07	0	0.79
GCST90451255	Total lipids in small HDL	S_HDL_L	Lipoprotein subclasses	Small HDL (average diameter 8.7 nm)	AN_PGC_2019	AN	Sharing	q ~ beta(1,10)	NA	NA	NA	-0.15	-2.96	2.42	0.02	0	0.2
GCST90451255	Total lipids in small HDL	S_HDL_L	Lipoprotein subclasses	Small HDL (average diameter 8.7 nm)	AN_PGC_2019	AN	Causal	q ~ beta(1,10)	-0.01	-0.11	0.09	-0.11	-2.73	2.43	0.03	0	0.23
GCST90451255	Total lipids in small HDL	S_HDL_L	Lipoprotein subclasses	Small HDL (average diameter 8.7 nm)	AN_PGC_2019	AN	Sharing	q ~ beta(1,2)	NA	NA	NA	-0.07	-2.02	1.59	0.08	0	0.68
GCST90451255	Total lipids in small HDL	S_HDL_L	Lipoprotein subclasses	Small HDL (average diameter 8.7 nm)	AN_PGC_2019	AN	Causal	q ~ beta(1,2)	-0.01	-0.23	0.17	-0.04	-1.66	1.4	0.16	0	0.85
GCST90451255	Total lipids in small HDL	S_HDL_L	Lipoprotein subclasses	Small HDL (average diameter 8.7 nm)	AN_PGC_2019	AN	Sharing	q ~ beta(1,50)	NA	NA	NA	-0.21	-3.57	2.97	0.01	0	0.05
GCST90451255	Total lipids in small HDL	S_HDL_L	Lipoprotein subclasses	Small HDL (average diameter 8.7 nm)	AN_PGC_2019	AN	Causal	q ~ beta(1,50)	-0.01	-0.1	0.08	-0.15	-3.55	2.99	0.01	0	0.05
GCST90451255	Total lipids in small HDL	S_HDL_L	Lipoprotein subclasses	Small HDL (average diameter 8.7 nm)	MDD_PGC_2025	MDD	Sharing	q ~ beta(1,10)	NA	NA	NA	0.12	-0.17	0.73	0.07	0	0.35
GCST90451255	Total lipids in small HDL	S_HDL_L	Lipoprotein subclasses	Small HDL (average diameter 8.7 nm)	MDD_PGC_2025	MDD	Causal	q ~ beta(1,10)	0.03	0	0.06	-0.02	-0.4	0.66	0.03	0	0.23
GCST90451255	Total lipids in small HDL	S_HDL_L	Lipoprotein subclasses	Small HDL (average diameter 8.7 nm)	MDD_PGC_2025	MDD	Sharing	q ~ beta(1,2)	NA	NA	NA	0.06	0	0.33	0.39	0.02	0.85
GCST90451255	Total lipids in small HDL	S_HDL_L	Lipoprotein subclasses	Small HDL (average diameter 8.7 nm)	MDD_PGC_2025	MDD	Causal	q ~ beta(1,2)	0.03	-0.01	0.07	-0.02	-0.27	0.42	0.13	0	0.72
GCST90451255	Total lipids in small HDL	S_HDL_L	Lipoprotein subclasses	Small HDL (average diameter 8.7 nm)	MDD_PGC_2025	MDD	Sharing	q ~ beta(1,50)	NA	NA	NA	0.22	-0.51	1.04	0.01	0	0.07
GCST90451255	Total lipids in small HDL	S_HDL_L	Lipoprotein subclasses	Small HDL (average diameter 8.7 nm)	MDD_PGC_2025	MDD	Causal	q ~ beta(1,50)	0.03	0.01	0.05	0.02	-0.64	0.95	0.01	0	0.05
GCST90451255	Total lipids in small HDL	S_HDL_L	Lipoprotein subclasses	Small HDL (average diameter 8.7 nm)	PTSD_PGC_2024	PTSD	Sharing	q ~ beta(1,10)	NA	NA	NA	0.11	-0.42	1.02	0.04	0	0.27
GCST90451255	Total lipids in small HDL	S_HDL_L	Lipoprotein subclasses	Small HDL (average diameter 8.7 nm)	PTSD_PGC_2024	PTSD	Causal	q ~ beta(1,10)	0.03	-0.01	0.06	0	-0.51	0.98	0.03	0	0.25
GCST90451255	Total lipids in small HDL	S_HDL_L	Lipoprotein subclasses	Small HDL (average diameter 8.7 nm)	PTSD_PGC_2024	PTSD	Sharing	q ~ beta(1,2)	NA	NA	NA	0.06	-0.14	0.54	0.21	0	0.77
GCST90451255	Total lipids in small HDL	S_HDL_L	Lipoprotein subclasses	Small HDL (average diameter 8.7 nm)	PTSD_PGC_2024	PTSD	Causal	q ~ beta(1,2)	0.03	-0.05	0.09	-0.01	-0.24	0.45	0.19	0	0.79
GCST90451255	Total lipids in small HDL	S_HDL_L	Lipoprotein subclasses	Small HDL (average diameter 8.7 nm)	PTSD_PGC_2024	PTSD	Sharing	q ~ beta(1,50)	NA	NA	NA	0.18	-0.64	1.25	0.01	0	0.06
GCST90451255	Total lipids in small HDL	S_HDL_L	Lipoprotein subclasses	Small HDL (average diameter 8.7 nm)	PTSD_PGC_2024	PTSD	Causal	q ~ beta(1,50)	0.02	0	0.05	0.07	-0.67	1.23	0.01	0	0.06
GCST90451255	Total lipids in small HDL	S_HDL_L	Lipoprotein subclasses	Small HDL (average diameter 8.7 nm)	SZ_PGC_2022	SZ	Sharing	q ~ beta(1,10)	NA	NA	NA	0	-1.49	1.56	0.03	0	0.22
GCST90451255	Total lipids in small HDL	S_HDL_L	Lipoprotein subclasses	Small HDL (average diameter 8.7 nm)	SZ_PGC_2022	SZ	Causal	q ~ beta(1,10)	0.01	-0.07	0.09	-0.01	-1.06	1.53	0.03	0	0.25
GCST90451255	Total lipids in small HDL	S_HDL_L	Lipoprotein subclasses	Small HDL (average diameter 8.7 nm)	SZ_PGC_2022	SZ	Sharing	q ~ beta(1,2)	NA	NA	NA	0.01	-1.06	1.11	0.1	0	0.67
GCST90451255	Total lipids in small HDL	S_HDL_L	Lipoprotein subclasses	Small HDL (average diameter 8.7 nm)	SZ_PGC_2022	SZ	Causal	q ~ beta(1,2)	0.01	-0.14	0.14	-0.01	-0.74	0.75	0.18	0	0.85
GCST90451255	Total lipids in small HDL	S_HDL_L	Lipoprotein subclasses	Small HDL (average diameter 8.7 nm)	SZ_PGC_2022	SZ	Sharing	q ~ beta(1,50)	NA	NA	NA	0	-2.29	2.35	0.01	0	0.05
GCST90451255	Total lipids in small HDL	S_HDL_L	Lipoprotein subclasses	Small HDL (average diameter 8.7 nm)	SZ_PGC_2022	SZ	Causal	q ~ beta(1,50)	0.01	-0.06	0.08	0.03	-1.23	1.88	0.01	0	0.05
GCST90451257	Phospholipids in small HDL	S_HDL_PL	Lipoprotein subclasses	Small HDL (average diameter 8.7 nm)	ADHD_PGC_2022	ADHD	Sharing	q ~ beta(1,10)	NA	NA	NA	1.04	-0.52	2.39	0.03	0	0.18
GCST90451257	Phospholipids in small HDL	S_HDL_PL	Lipoprotein subclasses	Small HDL (average diameter 8.7 nm)	ADHD_PGC_2022	ADHD	Causal	q ~ beta(1,10)	0.03	-0.03	0.09	0.78	-0.72	2.39	0.03	0	0.19
GCST90451257	Phospholipids in small HDL	S_HDL_PL	Lipoprotein subclasses	Small HDL (average diameter 8.7 nm)	ADHD_PGC_2022	ADHD	Sharing	q ~ beta(1,2)	NA	NA	NA	0.61	-0.28	2.23	0.05	0	0.57
GCST90451257	Phospholipids in small HDL	S_HDL_PL	Lipoprotein subclasses	Small HDL (average diameter 8.7 nm)	ADHD_PGC_2022	ADHD	Causal	q ~ beta(1,2)	0.03	-0.05	0.17	0.15	-0.62	2.14	0.07	0	0.77
GCST90451257	Phospholipids in small HDL	S_HDL_PL	Lipoprotein subclasses	Small HDL (average diameter 8.7 nm)	ADHD_PGC_2022	ADHD	Sharing	q ~ beta(1,50)	NA	NA	NA	1.32	-1.07	2.64	0.01	0	0.05
GCST90451257	Phospholipids in small HDL	S_HDL_PL	Lipoprotein subclasses	Small HDL (average diameter 8.7 nm)	ADHD_PGC_2022	ADHD	Causal	q ~ beta(1,50)	0.03	-0.03	0.08	1.13	-1.37	2.65	0.01	0	0.05
GCST90451257	Phospholipids in small HDL	S_HDL_PL	Lipoprotein subclasses	Small HDL (average diameter 8.7 nm)	MDD_PGC_2025	MDD	Sharing	q ~ beta(1,10)	NA	NA	NA	0.1	-0.2	0.67	0.06	0	0.34
GCST90451257	Phospholipids in small HDL	S_HDL_PL	Lipoprotein subclasses	Small HDL (average diameter 8.7 nm)	MDD_PGC_2025	MDD	Causal	q ~ beta(1,10)	0.03	0.01	0.06	0.01	-0.48	0.72	0.03	0	0.23
GCST90451257	Phospholipids in small HDL	S_HDL_PL	Lipoprotein subclasses	Small HDL (average diameter 8.7 nm)	MDD_PGC_2025	MDD	Sharing	q ~ beta(1,2)	NA	NA	NA	0.05	0	0.29	0.38	0.01	0.86
GCST90451257	Phospholipids in small HDL	S_HDL_PL	Lipoprotein subclasses	Small HDL (average diameter 8.7 nm)	MDD_PGC_2025	MDD	Causal	q ~ beta(1,2)	0.03	-0.01	0.07	0	-0.27	0.41	0.15	0	0.84
GCST90451257	Phospholipids in small HDL	S_HDL_PL	Lipoprotein subclasses	Small HDL (average diameter 8.7 nm)	MDD_PGC_2025	MDD	Sharing	q ~ beta(1,50)	NA	NA	NA	0.18	-0.55	1.08	0.01	0	0.06
GCST90451257	Phospholipids in small HDL	S_HDL_PL	Lipoprotein subclasses	Small HDL (average diameter 8.7 nm)	MDD_PGC_2025	MDD	Causal	q ~ beta(1,50)	0.03	0.01	0.05	0.04	-0.62	0.85	0.01	0	0.05
GCST90451257	Phospholipids in small HDL	S_HDL_PL	Lipoprotein subclasses	Small HDL (average diameter 8.7 nm)	PTSD_PGC_2024	PTSD	Sharing	q ~ beta(1,10)	NA	NA	NA	0.12	-0.21	0.77	0.09	0	0.35
GCST90451257	Phospholipids in small HDL	S_HDL_PL	Lipoprotein subclasses	Small HDL (average diameter 8.7 nm)	PTSD_PGC_2024	PTSD	Causal	q ~ beta(1,10)	0.04	0	0.08	-0.08	-0.37	0.71	0.06	0	0.29
GCST90451257	Phospholipids in small HDL	S_HDL_PL	Lipoprotein subclasses	Small HDL (average diameter 8.7 nm)	PTSD_PGC_2024	PTSD	Sharing	q ~ beta(1,2)	NA	NA	NA	0.08	0	0.29	0.33	0.02	0.75
GCST90451257	Phospholipids in small HDL	S_HDL_PL	Lipoprotein subclasses	Small HDL (average diameter 8.7 nm)	PTSD_PGC_2024	PTSD	Causal	q ~ beta(1,2)	0.04	-0.08	0.1	-0.05	-0.2	0.19	0.27	0.02	0.82
GCST90451257	Phospholipids in small HDL	S_HDL_PL	Lipoprotein subclasses	Small HDL (average diameter 8.7 nm)	PTSD_PGC_2024	PTSD	Sharing	q ~ beta(1,50)	NA	NA	NA	0.19	-0.69	1.27	0.01	0	0.07
GCST90451257	Phospholipids in small HDL	S_HDL_PL	Lipoprotein subclasses	Small HDL (average diameter 8.7 nm)	PTSD_PGC_2024	PTSD	Causal	q ~ beta(1,50)	0.03	0	0.06	0.04	-0.56	1.24	0.01	0	0.07
GCST90451257	Phospholipids in small HDL	S_HDL_PL	Lipoprotein subclasses	Small HDL (average diameter 8.7 nm)	SZ_PGC_2022	SZ	Sharing	q ~ beta(1,10)	NA	NA	NA	0.02	-1.59	1.65	0.02	0	0.22
GCST90451257	Phospholipids in small HDL	S_HDL_PL	Lipoprotein subclasses	Small HDL (average diameter 8.7 nm)	SZ_PGC_2022	SZ	Causal	q ~ beta(1,10)	0.02	-0.06	0.09	-0.02	-1.34	1.6	0.03	0	0.24
GCST90451257	Phospholipids in small HDL	S_HDL_PL	Lipoprotein subclasses	Small HDL (average diameter 8.7 nm)	SZ_PGC_2022	SZ	Sharing	q ~ beta(1,2)	NA	NA	NA	0.03	-0.97	1.11	0.1	0	0.68
GCST90451257	Phospholipids in small HDL	S_HDL_PL	Lipoprotein subclasses	Small HDL (average diameter 8.7 nm)	SZ_PGC_2022	SZ	Causal	q ~ beta(1,2)	0.02	-0.13	0.14	-0.01	-0.81	0.78	0.18	0	0.85
GCST90451257	Phospholipids in small HDL	S_HDL_PL	Lipoprotein subclasses	Small HDL (average diameter 8.7 nm)	SZ_PGC_2022	SZ	Sharing	q ~ beta(1,50)	NA	NA	NA	0.04	-2.11	2.46	0.01	0	0.05
GCST90451257	Phospholipids in small HDL	S_HDL_PL	Lipoprotein subclasses	Small HDL (average diameter 8.7 nm)	SZ_PGC_2022	SZ	Causal	q ~ beta(1,50)	0.02	-0.06	0.09	0	-1.62	1.97	0.01	0	0.05
GCST90451258	Concentration of small HDL particles	S_HDL_P	Lipoprotein subclasses	Small HDL (average diameter 8.7 nm)	ADHD_PGC_2022	ADHD	Sharing	q ~ beta(1,10)	NA	NA	NA	0.65	0.05	2.29	0.07	0	0.29
GCST90451258	Concentration of small HDL particles	S_HDL_P	Lipoprotein subclasses	Small HDL (average diameter 8.7 nm)	ADHD_PGC_2022	ADHD	Causal	q ~ beta(1,10)	0.06	0	0.12	0.45	-1.12	2.17	0.03	0	0.19
GCST90451258	Concentration of small HDL particles	S_HDL_P	Lipoprotein subclasses	Small HDL (average diameter 8.7 nm)	ADHD_PGC_2022	ADHD	Sharing	q ~ beta(1,2)	NA	NA	NA	0.3	0.05	1.72	0.21	0.01	0.74
GCST90451258	Concentration of small HDL particles	S_HDL_P	Lipoprotein subclasses	Small HDL (average diameter 8.7 nm)	ADHD_PGC_2022	ADHD	Causal	q ~ beta(1,2)	0.06	-0.04	0.33	0.13	-0.73	1.95	0.12	0	0.87
GCST90451258	Concentration of small HDL particles	S_HDL_P	Lipoprotein subclasses	Small HDL (average diameter 8.7 nm)	ADHD_PGC_2022	ADHD	Sharing	q ~ beta(1,50)	NA	NA	NA	1.29	-0.53	2.94	0.02	0	0.08
GCST90451258	Concentration of small HDL particles	S_HDL_P	Lipoprotein subclasses	Small HDL (average diameter 8.7 nm)	ADHD_PGC_2022	ADHD	Causal	q ~ beta(1,50)	0.06	0.01	0.11	0.76	-1.7	2.27	0.01	0	0.05
GCST90451258	Concentration of small HDL particles	S_HDL_P	Lipoprotein subclasses	Small HDL (average diameter 8.7 nm)	MDD_PGC_2025	MDD	Sharing	q ~ beta(1,10)	NA	NA	NA	0.11	-0.29	0.72	0.05	0	0.31
GCST90451258	Concentration of small HDL particles	S_HDL_P	Lipoprotein subclasses	Small HDL (average diameter 8.7 nm)	MDD_PGC_2025	MDD	Causal	q ~ beta(1,10)	0.03	0.01	0.06	-0.07	-0.34	0.66	0.04	0	0.22
GCST90451258	Concentration of small HDL particles	S_HDL_P	Lipoprotein subclasses	Small HDL (average diameter 8.7 nm)	MDD_PGC_2025	MDD	Sharing	q ~ beta(1,2)	NA	NA	NA	0.06	-0.04	0.39	0.31	0.01	0.81
GCST90451258	Concentration of small HDL particles	S_HDL_P	Lipoprotein subclasses	Small HDL (average diameter 8.7 nm)	MDD_PGC_2025	MDD	Causal	q ~ beta(1,2)	0.03	-0.03	0.07	-0.03	-0.28	0.37	0.12	0	0.86
GCST90451258	Concentration of small HDL particles	S_HDL_P	Lipoprotein subclasses	Small HDL (average diameter 8.7 nm)	MDD_PGC_2025	MDD	Sharing	q ~ beta(1,50)	NA	NA	NA	0.19	-0.6	1.07	0.01	0	0.06
GCST90451258	Concentration of small HDL particles	S_HDL_P	Lipoprotein subclasses	Small HDL (average diameter 8.7 nm)	MDD_PGC_2025	MDD	Causal	q ~ beta(1,50)	0.03	0.01	0.05	-0.05	-0.64	0.83	0.01	0	0.06
GCST90451258	Concentration of small HDL particles	S_HDL_P	Lipoprotein subclasses	Small HDL (average diameter 8.7 nm)	PTSD_PGC_2024	PTSD	Sharing	q ~ beta(1,10)	NA	NA	NA	0.13	-0.29	0.72	0.07	0	0.3
GCST90451258	Concentration of small HDL particles	S_HDL_P	Lipoprotein subclasses	Small HDL (average diameter 8.7 nm)	PTSD_PGC_2024	PTSD	Causal	q ~ beta(1,10)	0.03	-0.01	0.06	0.04	-0.49	0.77	0.04	0	0.27
GCST90451258	Concentration of small HDL particles	S_HDL_P	Lipoprotein subclasses	Small HDL (average diameter 8.7 nm)	PTSD_PGC_2024	PTSD	Sharing	q ~ beta(1,2)	NA	NA	NA	0.08	-0.04	0.34	0.24	0.01	0.77
GCST90451258	Concentration of small HDL particles	S_HDL_P	Lipoprotein subclasses	Small HDL (average diameter 8.7 nm)	PTSD_PGC_2024	PTSD	Causal	q ~ beta(1,2)	0.03	-0.05	0.11	0.01	-0.23	0.39	0.23	0	0.85
GCST90451258	Concentration of small HDL particles	S_HDL_P	Lipoprotein subclasses	Small HDL (average diameter 8.7 nm)	PTSD_PGC_2024	PTSD	Sharing	q ~ beta(1,50)	NA	NA	NA	0.18	-0.74	1.15	0.01	0	0.07
GCST90451258	Concentration of small HDL particles	S_HDL_P	Lipoprotein subclasses	Small HDL (average diameter 8.7 nm)	PTSD_PGC_2024	PTSD	Causal	q ~ beta(1,50)	0.03	0	0.05	0.07	-0.81	1.11	0.01	0	0.06
GCST90451259	Triglycerides to total lipids ratio in small HDL	S_HDL_TG_pct	Relative lipoprotein lipid concentrations	Small HDL ratios	ADHD_PGC_2022	ADHD	Sharing	q ~ beta(1,10)	NA	NA	NA	0.77	0.17	1.65	0.09	0.02	0.34
GCST90451259	Triglycerides to total lipids ratio in small HDL	S_HDL_TG_pct	Relative lipoprotein lipid concentrations	Small HDL ratios	ADHD_PGC_2022	ADHD	Causal	q ~ beta(1,10)	0.07	0.01	0.12	0.69	-0.59	1.99	0.03	0	0.2
GCST90451259	Triglycerides to total lipids ratio in small HDL	S_HDL_TG_pct	Relative lipoprotein lipid concentrations	Small HDL ratios	ADHD_PGC_2022	ADHD	Sharing	q ~ beta(1,2)	NA	NA	NA	0.25	0.08	1.36	0.31	0.04	0.75
GCST90451259	Triglycerides to total lipids ratio in small HDL	S_HDL_TG_pct	Relative lipoprotein lipid concentrations	Small HDL ratios	ADHD_PGC_2022	ADHD	Causal	q ~ beta(1,2)	0.07	-0.01	0.26	0.2	-0.43	1.74	0.09	0	0.8
GCST90451259	Triglycerides to total lipids ratio in small HDL	S_HDL_TG_pct	Relative lipoprotein lipid concentrations	Small HDL ratios	ADHD_PGC_2022	ADHD	Sharing	q ~ beta(1,50)	NA	NA	NA	1.2	0.21	2.1	0.04	0	0.09
GCST90451259	Triglycerides to total lipids ratio in small HDL	S_HDL_TG_pct	Relative lipoprotein lipid concentrations	Small HDL ratios	ADHD_PGC_2022	ADHD	Causal	q ~ beta(1,50)	0.07	0.02	0.12	0.87	-0.94	2.23	0.01	0	0.06
GCST90451259	Triglycerides to total lipids ratio in small HDL	S_HDL_TG_pct	Relative lipoprotein lipid concentrations	Small HDL ratios	AN_PGC_2019	AN	Sharing	q ~ beta(1,10)	NA	NA	NA	-0.47	-1.56	-0.11	0.16	0.01	0.42
GCST90451259	Triglycerides to total lipids ratio in small HDL	S_HDL_TG_pct	Relative lipoprotein lipid concentrations	Small HDL ratios	AN_PGC_2019	AN	Causal	q ~ beta(1,10)	-0.12	-0.21	-0.03	-0.1	-1.38	1.23	0.04	0	0.25
GCST90451259	Triglycerides to total lipids ratio in small HDL	S_HDL_TG_pct	Relative lipoprotein lipid concentrations	Small HDL ratios	AN_PGC_2019	AN	Sharing	q ~ beta(1,2)	NA	NA	NA	-0.25	-0.75	-0.1	0.45	0.1	0.86
GCST90451259	Triglycerides to total lipids ratio in small HDL	S_HDL_TG_pct	Relative lipoprotein lipid concentrations	Small HDL ratios	AN_PGC_2019	AN	Causal	q ~ beta(1,2)	-0.12	-0.27	0.07	-0.04	-1.01	0.66	0.19	0	0.82
GCST90451259	Triglycerides to total lipids ratio in small HDL	S_HDL_TG_pct	Relative lipoprotein lipid concentrations	Small HDL ratios	AN_PGC_2019	AN	Sharing	q ~ beta(1,50)	NA	NA	NA	-0.92	-3.4	1.03	0.02	0	0.09
GCST90451259	Triglycerides to total lipids ratio in small HDL	S_HDL_TG_pct	Relative lipoprotein lipid concentrations	Small HDL ratios	AN_PGC_2019	AN	Causal	q ~ beta(1,50)	-0.12	-0.19	-0.05	-0.23	-2.25	2.19	0.01	0	0.05
GCST90451259	Triglycerides to total lipids ratio in small HDL	S_HDL_TG_pct	Relative lipoprotein lipid concentrations	Small HDL ratios	ASD_PGC_2019	ASD	Sharing	q ~ beta(1,10)	NA	NA	NA	0.38	-1	2.48	0.04	0	0.26
GCST90451259	Triglycerides to total lipids ratio in small HDL	S_HDL_TG_pct	Relative lipoprotein lipid concentrations	Small HDL ratios	ASD_PGC_2019	ASD	Causal	q ~ beta(1,10)	0.06	-0.01	0.12	0.06	-1.48	1.4	0.03	0	0.23
GCST90451259	Triglycerides to total lipids ratio in small HDL	S_HDL_TG_pct	Relative lipoprotein lipid concentrations	Small HDL ratios	ASD_PGC_2019	ASD	Sharing	q ~ beta(1,2)	NA	NA	NA	0.16	-0.25	1.73	0.2	0	0.67
GCST90451259	Triglycerides to total lipids ratio in small HDL	S_HDL_TG_pct	Relative lipoprotein lipid concentrations	Small HDL ratios	ASD_PGC_2019	ASD	Causal	q ~ beta(1,2)	0.06	-0.04	0.16	0.02	-1.03	1.2	0.13	0	0.73
GCST90451259	Triglycerides to total lipids ratio in small HDL	S_HDL_TG_pct	Relative lipoprotein lipid concentrations	Small HDL ratios	ASD_PGC_2019	ASD	Sharing	q ~ beta(1,50)	NA	NA	NA	0.68	-2.08	3.26	0.01	0	0.06
GCST90451259	Triglycerides to total lipids ratio in small HDL	S_HDL_TG_pct	Relative lipoprotein lipid concentrations	Small HDL ratios	ASD_PGC_2019	ASD	Causal	q ~ beta(1,50)	0.06	0	0.12	0.16	-2.36	2.24	0.01	0	0.05
GCST90451259	Triglycerides to total lipids ratio in small HDL	S_HDL_TG_pct	Relative lipoprotein lipid concentrations	Small HDL ratios	MDD_PGC_2025	MDD	Sharing	q ~ beta(1,10)	NA	NA	NA	0.27	0.05	0.52	0.09	0.02	0.26
GCST90451259	Triglycerides to total lipids ratio in small HDL	S_HDL_TG_pct	Relative lipoprotein lipid concentrations	Small HDL ratios	MDD_PGC_2025	MDD	Causal	q ~ beta(1,10)	0.02	0.01	0.04	0.21	-0.18	0.61	0.04	0	0.18
GCST90451259	Triglycerides to total lipids ratio in small HDL	S_HDL_TG_pct	Relative lipoprotein lipid concentrations	Small HDL ratios	MDD_PGC_2025	MDD	Sharing	q ~ beta(1,2)	NA	NA	NA	0.1	0.02	0.43	0.23	0.04	0.85
GCST90451259	Triglycerides to total lipids ratio in small HDL	S_HDL_TG_pct	Relative lipoprotein lipid concentrations	Small HDL ratios	MDD_PGC_2025	MDD	Causal	q ~ beta(1,2)	0.02	0	0.17	0.1	-0.2	0.53	0.09	0	0.9
GCST90451259	Triglycerides to total lipids ratio in small HDL	S_HDL_TG_pct	Relative lipoprotein lipid concentrations	Small HDL ratios	MDD_PGC_2025	MDD	Sharing	q ~ beta(1,50)	NA	NA	NA	0.34	0.01	0.77	0.04	0	0.1
GCST90451259	Triglycerides to total lipids ratio in small HDL	S_HDL_TG_pct	Relative lipoprotein lipid concentrations	Small HDL ratios	MDD_PGC_2025	MDD	Causal	q ~ beta(1,50)	0.03	0.01	0.04	0.26	-0.33	0.8	0.01	0	0.06
GCST90451259	Triglycerides to total lipids ratio in small HDL	S_HDL_TG_pct	Relative lipoprotein lipid concentrations	Small HDL ratios	OCD_PGC_2018	OCD	Sharing	q ~ beta(1,10)	NA	NA	NA	-1.96	-6.19	0.31	0.06	0	0.27
GCST90451259	Triglycerides to total lipids ratio in small HDL	S_HDL_TG_pct	Relative lipoprotein lipid concentrations	Small HDL ratios	OCD_PGC_2018	OCD	Causal	q ~ beta(1,10)	-0.17	-0.33	0.01	-0.67	-4.3	3.15	0.03	0	0.22
GCST90451259	Triglycerides to total lipids ratio in small HDL	S_HDL_TG_pct	Relative lipoprotein lipid concentrations	Small HDL ratios	OCD_PGC_2018	OCD	Sharing	q ~ beta(1,2)	NA	NA	NA	-0.69	-4.73	-0.05	0.18	0.01	0.67
GCST90451259	Triglycerides to total lipids ratio in small HDL	S_HDL_TG_pct	Relative lipoprotein lipid concentrations	Small HDL ratios	OCD_PGC_2018	OCD	Causal	q ~ beta(1,2)	-0.17	-0.61	0.11	-0.2	-3.77	1.31	0.13	0	0.86
GCST90451259	Triglycerides to total lipids ratio in small HDL	S_HDL_TG_pct	Relative lipoprotein lipid concentrations	Small HDL ratios	OCD_PGC_2018	OCD	Sharing	q ~ beta(1,50)	NA	NA	NA	-2.95	-8.45	2.46	0.02	0	0.07
GCST90451259	Triglycerides to total lipids ratio in small HDL	S_HDL_TG_pct	Relative lipoprotein lipid concentrations	Small HDL ratios	OCD_PGC_2018	OCD	Causal	q ~ beta(1,50)	-0.18	-0.31	-0.02	-0.77	-4.46	5.52	0.01	0	0.05
GCST90451259	Triglycerides to total lipids ratio in small HDL	S_HDL_TG_pct	Relative lipoprotein lipid concentrations	Small HDL ratios	PTSD_PGC_2024	PTSD	Sharing	q ~ beta(1,10)	NA	NA	NA	0.22	0.05	0.71	0.1	0.01	0.34
GCST90451259	Triglycerides to total lipids ratio in small HDL	S_HDL_TG_pct	Relative lipoprotein lipid concentrations	Small HDL ratios	PTSD_PGC_2024	PTSD	Causal	q ~ beta(1,10)	0.03	0	0.05	0.16	-0.28	0.87	0.03	0	0.23
GCST90451259	Triglycerides to total lipids ratio in small HDL	S_HDL_TG_pct	Relative lipoprotein lipid concentrations	Small HDL ratios	PTSD_PGC_2024	PTSD	Sharing	q ~ beta(1,2)	NA	NA	NA	0.1	0.03	0.48	0.3	0.03	0.74
GCST90451259	Triglycerides to total lipids ratio in small HDL	S_HDL_TG_pct	Relative lipoprotein lipid concentrations	Small HDL ratios	PTSD_PGC_2024	PTSD	Causal	q ~ beta(1,2)	0.03	-0.02	0.09	0.05	-0.19	0.64	0.15	0	0.79
GCST90451259	Triglycerides to total lipids ratio in small HDL	S_HDL_TG_pct	Relative lipoprotein lipid concentrations	Small HDL ratios	PTSD_PGC_2024	PTSD	Sharing	q ~ beta(1,50)	NA	NA	NA	0.45	-0.1	1.03	0.02	0	0.09
GCST90451259	Triglycerides to total lipids ratio in small HDL	S_HDL_TG_pct	Relative lipoprotein lipid concentrations	Small HDL ratios	PTSD_PGC_2024	PTSD	Causal	q ~ beta(1,50)	0.03	0.01	0.05	0.31	-0.38	0.99	0.01	0	0.05
GCST90451259	Triglycerides to total lipids ratio in small HDL	S_HDL_TG_pct	Relative lipoprotein lipid concentrations	Small HDL ratios	SZ_PGC_2022	SZ	Sharing	q ~ beta(1,10)	NA	NA	NA	0.07	-1.5	3.89	0.01	0	0.18
GCST90451259	Triglycerides to total lipids ratio in small HDL	S_HDL_TG_pct	Relative lipoprotein lipid concentrations	Small HDL ratios	SZ_PGC_2022	SZ	Causal	q ~ beta(1,10)	0	-0.06	0.05	-0.03	-0.8	0.72	0.03	0	0.25
GCST90451259	Triglycerides to total lipids ratio in small HDL	S_HDL_TG_pct	Relative lipoprotein lipid concentrations	Small HDL ratios	SZ_PGC_2022	SZ	Sharing	q ~ beta(1,2)	NA	NA	NA	0	-1.15	3.61	0.05	0	0.47
GCST90451259	Triglycerides to total lipids ratio in small HDL	S_HDL_TG_pct	Relative lipoprotein lipid concentrations	Small HDL ratios	SZ_PGC_2022	SZ	Causal	q ~ beta(1,2)	-0.01	-0.19	0.14	0	-0.22	0.24	0.5	0.28	0.93
GCST90451259	Triglycerides to total lipids ratio in small HDL	S_HDL_TG_pct	Relative lipoprotein lipid concentrations	Small HDL ratios	SZ_PGC_2022	SZ	Sharing	q ~ beta(1,50)	NA	NA	NA	0.65	-1.96	4.04	0	0	0.04
GCST90451259	Triglycerides to total lipids ratio in small HDL	S_HDL_TG_pct	Relative lipoprotein lipid concentrations	Small HDL ratios	SZ_PGC_2022	SZ	Causal	q ~ beta(1,50)	-0.01	-0.05	0.04	0.73	-1.62	4.04	0	0	0.04
GCST90451260	Triglycerides in small HDL	S_HDL_TG	Lipoprotein subclasses	Small HDL (average diameter 8.7 nm)	ADHD_PGC_2022	ADHD	Sharing	q ~ beta(1,10)	NA	NA	NA	0.86	0.22	1.61	0.13	0.05	0.38
GCST90451260	Triglycerides in small HDL	S_HDL_TG	Lipoprotein subclasses	Small HDL (average diameter 8.7 nm)	ADHD_PGC_2022	ADHD	Causal	q ~ beta(1,10)	0.08	0.02	0.15	0.97	-0.46	1.9	0.05	0	0.19
GCST90451260	Triglycerides in small HDL	S_HDL_TG	Lipoprotein subclasses	Small HDL (average diameter 8.7 nm)	ADHD_PGC_2022	ADHD	Sharing	q ~ beta(1,2)	NA	NA	NA	0.26	0.1	1.31	0.4	0.08	0.82
GCST90451260	Triglycerides in small HDL	S_HDL_TG	Lipoprotein subclasses	Small HDL (average diameter 8.7 nm)	ADHD_PGC_2022	ADHD	Causal	q ~ beta(1,2)	0.08	0	0.58	0.47	-0.65	1.72	0.09	0.01	0.86
GCST90451260	Triglycerides in small HDL	S_HDL_TG	Lipoprotein subclasses	Small HDL (average diameter 8.7 nm)	ADHD_PGC_2022	ADHD	Sharing	q ~ beta(1,50)	NA	NA	NA	1.31	0.61	1.92	0.06	0.02	0.12
GCST90451260	Triglycerides in small HDL	S_HDL_TG	Lipoprotein subclasses	Small HDL (average diameter 8.7 nm)	ADHD_PGC_2022	ADHD	Causal	q ~ beta(1,50)	0.09	0.04	0.13	1.09	-0.85	2.35	0.02	0	0.07
GCST90451260	Triglycerides in small HDL	S_HDL_TG	Lipoprotein subclasses	Small HDL (average diameter 8.7 nm)	AN_PGC_2019	AN	Sharing	q ~ beta(1,10)	NA	NA	NA	-0.6	-1.77	-0.16	0.15	0.02	0.4
GCST90451260	Triglycerides in small HDL	S_HDL_TG	Lipoprotein subclasses	Small HDL (average diameter 8.7 nm)	AN_PGC_2019	AN	Causal	q ~ beta(1,10)	-0.13	-0.21	-0.05	-0.26	-2.83	1.07	0.03	0	0.24
GCST90451260	Triglycerides in small HDL	S_HDL_TG	Lipoprotein subclasses	Small HDL (average diameter 8.7 nm)	AN_PGC_2019	AN	Sharing	q ~ beta(1,2)	NA	NA	NA	-0.26	-0.97	-0.1	0.46	0.09	0.88
GCST90451260	Triglycerides in small HDL	S_HDL_TG	Lipoprotein subclasses	Small HDL (average diameter 8.7 nm)	AN_PGC_2019	AN	Causal	q ~ beta(1,2)	-0.13	-0.31	0.03	-0.08	-1.94	0.61	0.15	0	0.82
GCST90451260	Triglycerides in small HDL	S_HDL_TG	Lipoprotein subclasses	Small HDL (average diameter 8.7 nm)	AN_PGC_2019	AN	Sharing	q ~ beta(1,50)	NA	NA	NA	-1.15	-3.38	0.63	0.02	0	0.1
GCST90451260	Triglycerides in small HDL	S_HDL_TG	Lipoprotein subclasses	Small HDL (average diameter 8.7 nm)	AN_PGC_2019	AN	Causal	q ~ beta(1,50)	-0.13	-0.2	-0.06	-0.5	-3.59	1.86	0.01	0	0.05
GCST90451260	Triglycerides in small HDL	S_HDL_TG	Lipoprotein subclasses	Small HDL (average diameter 8.7 nm)	MDD_PGC_2025	MDD	Sharing	q ~ beta(1,10)	NA	NA	NA	0.19	0.05	0.37	0.17	0.05	0.47
GCST90451260	Triglycerides in small HDL	S_HDL_TG	Lipoprotein subclasses	Small HDL (average diameter 8.7 nm)	MDD_PGC_2025	MDD	Causal	q ~ beta(1,10)	0.03	0.02	0.05	0.14	-0.15	0.52	0.04	0	0.21
GCST90451260	Triglycerides in small HDL	S_HDL_TG	Lipoprotein subclasses	Small HDL (average diameter 8.7 nm)	MDD_PGC_2025	MDD	Sharing	q ~ beta(1,2)	NA	NA	NA	0.06	0.03	0.23	0.63	0.16	0.93
GCST90451260	Triglycerides in small HDL	S_HDL_TG	Lipoprotein subclasses	Small HDL (average diameter 8.7 nm)	MDD_PGC_2025	MDD	Causal	q ~ beta(1,2)	0.03	0.01	0.13	0.04	-0.16	0.46	0.11	0	0.89
GCST90451260	Triglycerides in small HDL	S_HDL_TG	Lipoprotein subclasses	Small HDL (average diameter 8.7 nm)	MDD_PGC_2025	MDD	Sharing	q ~ beta(1,50)	NA	NA	NA	0.29	0.03	0.74	0.05	0	0.13
GCST90451260	Triglycerides in small HDL	S_HDL_TG	Lipoprotein subclasses	Small HDL (average diameter 8.7 nm)	MDD_PGC_2025	MDD	Causal	q ~ beta(1,50)	0.04	0.02	0.05	0.2	-0.38	0.78	0.01	0	0.06
GCST90451260	Triglycerides in small HDL	S_HDL_TG	Lipoprotein subclasses	Small HDL (average diameter 8.7 nm)	OCD_PGC_2018	OCD	Sharing	q ~ beta(1,10)	NA	NA	NA	-1.74	-5.07	0.69	0.05	0	0.24
GCST90451260	Triglycerides in small HDL	S_HDL_TG	Lipoprotein subclasses	Small HDL (average diameter 8.7 nm)	OCD_PGC_2018	OCD	Causal	q ~ beta(1,10)	-0.13	-0.29	0.05	-0.89	-5.58	3.33	0.03	0	0.22
GCST90451260	Triglycerides in small HDL	S_HDL_TG	Lipoprotein subclasses	Small HDL (average diameter 8.7 nm)	OCD_PGC_2018	OCD	Sharing	q ~ beta(1,2)	NA	NA	NA	-0.76	-4	0.08	0.14	0.01	0.74
GCST90451260	Triglycerides in small HDL	S_HDL_TG	Lipoprotein subclasses	Small HDL (average diameter 8.7 nm)	OCD_PGC_2018	OCD	Causal	q ~ beta(1,2)	-0.13	-0.73	0.15	-0.25	-3.95	1.67	0.13	0	0.86
GCST90451260	Triglycerides in small HDL	S_HDL_TG	Lipoprotein subclasses	Small HDL (average diameter 8.7 nm)	OCD_PGC_2018	OCD	Sharing	q ~ beta(1,50)	NA	NA	NA	-2.3	-7.18	3.35	0.01	0	0.07
GCST90451260	Triglycerides in small HDL	S_HDL_TG	Lipoprotein subclasses	Small HDL (average diameter 8.7 nm)	OCD_PGC_2018	OCD	Causal	q ~ beta(1,50)	-0.14	-0.27	0.01	-1.34	-7.13	4.17	0.01	0	0.05
GCST90451260	Triglycerides in small HDL	S_HDL_TG	Lipoprotein subclasses	Small HDL (average diameter 8.7 nm)	PTSD_PGC_2024	PTSD	Sharing	q ~ beta(1,10)	NA	NA	NA	0.14	0.04	0.49	0.18	0.02	0.44
GCST90451260	Triglycerides in small HDL	S_HDL_TG	Lipoprotein subclasses	Small HDL (average diameter 8.7 nm)	PTSD_PGC_2024	PTSD	Causal	q ~ beta(1,10)	0.04	0.01	0.07	-0.02	-0.26	0.32	0.05	0	0.27
GCST90451260	Triglycerides in small HDL	S_HDL_TG	Lipoprotein subclasses	Small HDL (average diameter 8.7 nm)	PTSD_PGC_2024	PTSD	Sharing	q ~ beta(1,2)	NA	NA	NA	0.08	0.03	0.23	0.45	0.12	0.82
GCST90451260	Triglycerides in small HDL	S_HDL_TG	Lipoprotein subclasses	Small HDL (average diameter 8.7 nm)	PTSD_PGC_2024	PTSD	Causal	q ~ beta(1,2)	0.04	-0.03	0.11	-0.02	-0.21	0.22	0.23	0.01	0.86
GCST90451260	Triglycerides in small HDL	S_HDL_TG	Lipoprotein subclasses	Small HDL (average diameter 8.7 nm)	PTSD_PGC_2024	PTSD	Sharing	q ~ beta(1,50)	NA	NA	NA	0.32	-0.27	1.35	0.02	0	0.1
GCST90451260	Triglycerides in small HDL	S_HDL_TG	Lipoprotein subclasses	Small HDL (average diameter 8.7 nm)	PTSD_PGC_2024	PTSD	Causal	q ~ beta(1,50)	0.04	0.02	0.06	0.02	-0.46	0.63	0.01	0	0.06
GCST90451260	Triglycerides in small HDL	S_HDL_TG	Lipoprotein subclasses	Small HDL (average diameter 8.7 nm)	SZ_PGC_2022	SZ	Sharing	q ~ beta(1,10)	NA	NA	NA	-0.09	-1.84	1.32	0.02	0	0.21
GCST90451260	Triglycerides in small HDL	S_HDL_TG	Lipoprotein subclasses	Small HDL (average diameter 8.7 nm)	SZ_PGC_2022	SZ	Causal	q ~ beta(1,10)	-0.01	-0.06	0.05	-0.06	-1.85	1.34	0.02	0	0.23
GCST90451260	Triglycerides in small HDL	S_HDL_TG	Lipoprotein subclasses	Small HDL (average diameter 8.7 nm)	SZ_PGC_2022	SZ	Sharing	q ~ beta(1,50)	NA	NA	NA	-0.15	-2.28	2.01	0.01	0	0.05
GCST90451260	Triglycerides in small HDL	S_HDL_TG	Lipoprotein subclasses	Small HDL (average diameter 8.7 nm)	SZ_PGC_2022	SZ	Causal	q ~ beta(1,50)	-0.01	-0.06	0.05	-0.13	-2.26	1.62	0.01	0	0.05
GCST90451261	Cholesteryl esters to total lipids ratio in small LDL	S_LDL_CE_pct	Relative lipoprotein lipid concentrations	Small LDL ratios	ADHD_PGC_2022	ADHD	Sharing	q ~ beta(1,10)	NA	NA	NA	1.1	-0.1	3.14	0.04	0	0.28
GCST90451261	Cholesteryl esters to total lipids ratio in small LDL	S_LDL_CE_pct	Relative lipoprotein lipid concentrations	Small LDL ratios	ADHD_PGC_2022	ADHD	Causal	q ~ beta(1,10)	0.06	0	0.13	0.45	-0.82	3.05	0.02	0	0.21
GCST90451261	Cholesteryl esters to total lipids ratio in small LDL	S_LDL_CE_pct	Relative lipoprotein lipid concentrations	Small LDL ratios	ADHD_PGC_2022	ADHD	Sharing	q ~ beta(1,2)	NA	NA	NA	0.18	0.02	2.46	0.26	0.01	0.81
GCST90451261	Cholesteryl esters to total lipids ratio in small LDL	S_LDL_CE_pct	Relative lipoprotein lipid concentrations	Small LDL ratios	ADHD_PGC_2022	ADHD	Causal	q ~ beta(1,2)	0.06	-0.04	0.18	0.07	-0.5	2.37	0.1	0	0.79
GCST90451261	Cholesteryl esters to total lipids ratio in small LDL	S_LDL_CE_pct	Relative lipoprotein lipid concentrations	Small LDL ratios	ADHD_PGC_2022	ADHD	Sharing	q ~ beta(1,50)	NA	NA	NA	1.62	-0.62	3.98	0.02	0	0.06
GCST90451261	Cholesteryl esters to total lipids ratio in small LDL	S_LDL_CE_pct	Relative lipoprotein lipid concentrations	Small LDL ratios	ADHD_PGC_2022	ADHD	Causal	q ~ beta(1,50)	0.06	0.01	0.11	1.01	-1.4	3.27	0.01	0	0.05
GCST90451261	Cholesteryl esters to total lipids ratio in small LDL	S_LDL_CE_pct	Relative lipoprotein lipid concentrations	Small LDL ratios	AN_PGC_2019	AN	Sharing	q ~ beta(1,10)	NA	NA	NA	-0.26	-3.57	2.03	0.03	0	0.23
GCST90451261	Cholesteryl esters to total lipids ratio in small LDL	S_LDL_CE_pct	Relative lipoprotein lipid concentrations	Small LDL ratios	AN_PGC_2019	AN	Causal	q ~ beta(1,10)	-0.05	-0.14	0.04	-0.08	-3.27	1.88	0.03	0	0.24
GCST90451261	Cholesteryl esters to total lipids ratio in small LDL	S_LDL_CE_pct	Relative lipoprotein lipid concentrations	Small LDL ratios	AN_PGC_2019	AN	Sharing	q ~ beta(1,2)	NA	NA	NA	-0.14	-2.4	1.09	0.13	0	0.74
GCST90451261	Cholesteryl esters to total lipids ratio in small LDL	S_LDL_CE_pct	Relative lipoprotein lipid concentrations	Small LDL ratios	AN_PGC_2019	AN	Causal	q ~ beta(1,2)	-0.05	-0.24	0.11	-0.02	-1.94	1.16	0.16	0	0.85
GCST90451261	Cholesteryl esters to total lipids ratio in small LDL	S_LDL_CE_pct	Relative lipoprotein lipid concentrations	Small LDL ratios	AN_PGC_2019	AN	Sharing	q ~ beta(1,50)	NA	NA	NA	-0.41	-4.1	2.76	0.01	0	0.05
GCST90451261	Cholesteryl esters to total lipids ratio in small LDL	S_LDL_CE_pct	Relative lipoprotein lipid concentrations	Small LDL ratios	AN_PGC_2019	AN	Causal	q ~ beta(1,50)	-0.05	-0.13	0.03	-0.2	-4.06	2.85	0.01	0	0.05
GCST90451261	Cholesteryl esters to total lipids ratio in small LDL	S_LDL_CE_pct	Relative lipoprotein lipid concentrations	Small LDL ratios	MDD_PGC_2025	MDD	Sharing	q ~ beta(1,10)	NA	NA	NA	0.09	-0.34	0.77	0.04	0	0.28
GCST90451261	Cholesteryl esters to total lipids ratio in small LDL	S_LDL_CE_pct	Relative lipoprotein lipid concentrations	Small LDL ratios	MDD_PGC_2025	MDD	Causal	q ~ beta(1,10)	0.02	0	0.04	0.03	-0.19	0.48	0.03	0	0.24
GCST90451261	Cholesteryl esters to total lipids ratio in small LDL	S_LDL_CE_pct	Relative lipoprotein lipid concentrations	Small LDL ratios	MDD_PGC_2025	MDD	Sharing	q ~ beta(1,2)	NA	NA	NA	0.05	-0.07	0.41	0.24	0	0.61
GCST90451261	Cholesteryl esters to total lipids ratio in small LDL	S_LDL_CE_pct	Relative lipoprotein lipid concentrations	Small LDL ratios	MDD_PGC_2025	MDD	Causal	q ~ beta(1,2)	0.02	-0.01	0.06	0.01	-0.14	0.38	0.16	0	0.82
GCST90451261	Cholesteryl esters to total lipids ratio in small LDL	S_LDL_CE_pct	Relative lipoprotein lipid concentrations	Small LDL ratios	MDD_PGC_2025	MDD	Sharing	q ~ beta(1,50)	NA	NA	NA	0.15	-0.59	0.95	0.01	0	0.06
GCST90451261	Cholesteryl esters to total lipids ratio in small LDL	S_LDL_CE_pct	Relative lipoprotein lipid concentrations	Small LDL ratios	MDD_PGC_2025	MDD	Causal	q ~ beta(1,50)	0.02	0	0.04	0.08	-0.43	0.75	0.01	0	0.05
GCST90451261	Cholesteryl esters to total lipids ratio in small LDL	S_LDL_CE_pct	Relative lipoprotein lipid concentrations	Small LDL ratios	OCD_PGC_2018	OCD	Sharing	q ~ beta(1,10)	NA	NA	NA	-2.17	-6.33	2.69	0.04	0	0.18
GCST90451261	Cholesteryl esters to total lipids ratio in small LDL	S_LDL_CE_pct	Relative lipoprotein lipid concentrations	Small LDL ratios	OCD_PGC_2018	OCD	Causal	q ~ beta(1,10)	-0.05	-0.26	0.15	-1.74	-6.21	2.29	0.04	0	0.2
GCST90451261	Cholesteryl esters to total lipids ratio in small LDL	S_LDL_CE_pct	Relative lipoprotein lipid concentrations	Small LDL ratios	OCD_PGC_2018	OCD	Sharing	q ~ beta(1,2)	NA	NA	NA	-1.45	-5.53	1.51	0.07	0	0.54
GCST90451261	Cholesteryl esters to total lipids ratio in small LDL	S_LDL_CE_pct	Relative lipoprotein lipid concentrations	Small LDL ratios	OCD_PGC_2018	OCD	Causal	q ~ beta(1,2)	-0.06	-0.73	0.23	-0.53	-5.19	1.93	0.1	0	0.84
GCST90451261	Cholesteryl esters to total lipids ratio in small LDL	S_LDL_CE_pct	Relative lipoprotein lipid concentrations	Small LDL ratios	OCD_PGC_2018	OCD	Sharing	q ~ beta(1,50)	NA	NA	NA	-2.54	-7.73	5.35	0.01	0	0.06
GCST90451261	Cholesteryl esters to total lipids ratio in small LDL	S_LDL_CE_pct	Relative lipoprotein lipid concentrations	Small LDL ratios	OCD_PGC_2018	OCD	Causal	q ~ beta(1,50)	-0.07	-0.25	0.11	-2.26	-7.83	2.94	0.01	0	0.06
GCST90451261	Cholesteryl esters to total lipids ratio in small LDL	S_LDL_CE_pct	Relative lipoprotein lipid concentrations	Small LDL ratios	PTSD_PGC_2024	PTSD	Sharing	q ~ beta(1,10)	NA	NA	NA	0.09	-0.37	0.91	0.04	0	0.28
GCST90451261	Cholesteryl esters to total lipids ratio in small LDL	S_LDL_CE_pct	Relative lipoprotein lipid concentrations	Small LDL ratios	PTSD_PGC_2024	PTSD	Causal	q ~ beta(1,10)	0.02	-0.01	0.05	0.01	-0.44	0.43	0.04	0	0.27
GCST90451261	Cholesteryl esters to total lipids ratio in small LDL	S_LDL_CE_pct	Relative lipoprotein lipid concentrations	Small LDL ratios	PTSD_PGC_2024	PTSD	Sharing	q ~ beta(1,2)	NA	NA	NA	0.06	-0.14	0.47	0.21	0	0.7
GCST90451261	Cholesteryl esters to total lipids ratio in small LDL	S_LDL_CE_pct	Relative lipoprotein lipid concentrations	Small LDL ratios	PTSD_PGC_2024	PTSD	Causal	q ~ beta(1,2)	0.02	-0.04	0.08	0.01	-0.23	0.3	0.22	0	0.75
GCST90451261	Cholesteryl esters to total lipids ratio in small LDL	S_LDL_CE_pct	Relative lipoprotein lipid concentrations	Small LDL ratios	PTSD_PGC_2024	PTSD	Sharing	q ~ beta(1,50)	NA	NA	NA	0.13	-0.72	1.2	0.01	0	0.06
GCST90451261	Cholesteryl esters to total lipids ratio in small LDL	S_LDL_CE_pct	Relative lipoprotein lipid concentrations	Small LDL ratios	PTSD_PGC_2024	PTSD	Causal	q ~ beta(1,50)	0.02	0	0.04	0.03	-0.76	0.73	0.01	0	0.06
GCST90451261	Cholesteryl esters to total lipids ratio in small LDL	S_LDL_CE_pct	Relative lipoprotein lipid concentrations	Small LDL ratios	SZ_PGC_2022	SZ	Sharing	q ~ beta(1,10)	NA	NA	NA	0.03	-2.02	1.84	0.02	0	0.21
GCST90451261	Cholesteryl esters to total lipids ratio in small LDL	S_LDL_CE_pct	Relative lipoprotein lipid concentrations	Small LDL ratios	SZ_PGC_2022	SZ	Causal	q ~ beta(1,10)	0.02	-0.04	0.08	-0.04	-1.74	1.41	0.03	0	0.24
GCST90451261	Cholesteryl esters to total lipids ratio in small LDL	S_LDL_CE_pct	Relative lipoprotein lipid concentrations	Small LDL ratios	SZ_PGC_2022	SZ	Sharing	q ~ beta(1,2)	NA	NA	NA	0.04	-1.34	1.08	0.1	0	0.69
GCST90451261	Cholesteryl esters to total lipids ratio in small LDL	S_LDL_CE_pct	Relative lipoprotein lipid concentrations	Small LDL ratios	SZ_PGC_2022	SZ	Causal	q ~ beta(1,2)	0.02	-0.09	0.14	-0.01	-1.02	0.64	0.17	0	0.82
GCST90451261	Cholesteryl esters to total lipids ratio in small LDL	S_LDL_CE_pct	Relative lipoprotein lipid concentrations	Small LDL ratios	SZ_PGC_2022	SZ	Sharing	q ~ beta(1,50)	NA	NA	NA	-0.06	-2.82	2.29	0.01	0	0.05
GCST90451261	Cholesteryl esters to total lipids ratio in small LDL	S_LDL_CE_pct	Relative lipoprotein lipid concentrations	Small LDL ratios	SZ_PGC_2022	SZ	Causal	q ~ beta(1,50)	0.02	-0.04	0.08	-0.12	-2.42	2	0.01	0	0.05
GCST90451262	Cholesteryl esters in small LDL	S_LDL_CE	Lipoprotein subclasses	Small LDL (average diameter 18.7 nm)	ADHD_PGC_2022	ADHD	Sharing	q ~ beta(1,10)	NA	NA	NA	0.1	-1.52	2.13	0.02	0	0.2
GCST90451262	Cholesteryl esters in small LDL	S_LDL_CE	Lipoprotein subclasses	Small LDL (average diameter 18.7 nm)	ADHD_PGC_2022	ADHD	Causal	q ~ beta(1,10)	-0.03	-0.09	0.03	0.29	-0.7	1.76	0.04	0	0.24
GCST90451262	Cholesteryl esters in small LDL	S_LDL_CE	Lipoprotein subclasses	Small LDL (average diameter 18.7 nm)	ADHD_PGC_2022	ADHD	Sharing	q ~ beta(1,2)	NA	NA	NA	0	-0.91	1.6	0.08	0	0.64
GCST90451262	Cholesteryl esters in small LDL	S_LDL_CE	Lipoprotein subclasses	Small LDL (average diameter 18.7 nm)	ADHD_PGC_2022	ADHD	Causal	q ~ beta(1,2)	-0.03	-0.12	0.22	0.14	-0.33	1.24	0.17	0	0.84
GCST90451262	Cholesteryl esters in small LDL	S_LDL_CE	Lipoprotein subclasses	Small LDL (average diameter 18.7 nm)	ADHD_PGC_2022	ADHD	Sharing	q ~ beta(1,50)	NA	NA	NA	0.22	-1.95	2.48	0.01	0	0.05
GCST90451262	Cholesteryl esters in small LDL	S_LDL_CE	Lipoprotein subclasses	Small LDL (average diameter 18.7 nm)	ADHD_PGC_2022	ADHD	Causal	q ~ beta(1,50)	-0.02	-0.07	0.03	0.38	-1.44	2.49	0.01	0	0.06
GCST90451262	Cholesteryl esters in small LDL	S_LDL_CE	Lipoprotein subclasses	Small LDL (average diameter 18.7 nm)	AN_PGC_2019	AN	Sharing	q ~ beta(1,10)	NA	NA	NA	-0.32	-3.43	1.69	0.03	0	0.21
GCST90451262	Cholesteryl esters in small LDL	S_LDL_CE	Lipoprotein subclasses	Small LDL (average diameter 18.7 nm)	AN_PGC_2019	AN	Causal	q ~ beta(1,10)	0	-0.1	0.09	-0.3	-3.08	1.55	0.04	0	0.25
GCST90451262	Cholesteryl esters in small LDL	S_LDL_CE	Lipoprotein subclasses	Small LDL (average diameter 18.7 nm)	AN_PGC_2019	AN	Sharing	q ~ beta(1,2)	NA	NA	NA	-0.15	-2.27	1.08	0.08	0	0.63
GCST90451262	Cholesteryl esters in small LDL	S_LDL_CE	Lipoprotein subclasses	Small LDL (average diameter 18.7 nm)	AN_PGC_2019	AN	Causal	q ~ beta(1,2)	0	-0.4	0.17	-0.12	-1.62	0.75	0.19	0	0.85
GCST90451262	Cholesteryl esters in small LDL	S_LDL_CE	Lipoprotein subclasses	Small LDL (average diameter 18.7 nm)	AN_PGC_2019	AN	Sharing	q ~ beta(1,50)	NA	NA	NA	-0.45	-4.17	2.85	0.01	0	0.05
GCST90451262	Cholesteryl esters in small LDL	S_LDL_CE	Lipoprotein subclasses	Small LDL (average diameter 18.7 nm)	AN_PGC_2019	AN	Causal	q ~ beta(1,50)	-0.01	-0.09	0.07	-0.45	-4.17	2.22	0.01	0	0.06
GCST90451262	Cholesteryl esters in small LDL	S_LDL_CE	Lipoprotein subclasses	Small LDL (average diameter 18.7 nm)	MDD_PGC_2025	MDD	Sharing	q ~ beta(1,10)	NA	NA	NA	-0.03	-0.53	0.64	0.03	0	0.21
GCST90451262	Cholesteryl esters in small LDL	S_LDL_CE	Lipoprotein subclasses	Small LDL (average diameter 18.7 nm)	MDD_PGC_2025	MDD	Causal	q ~ beta(1,10)	-0.01	-0.03	0.02	0.01	-0.28	0.26	0.04	0	0.26
GCST90451262	Cholesteryl esters in small LDL	S_LDL_CE	Lipoprotein subclasses	Small LDL (average diameter 18.7 nm)	MDD_PGC_2025	MDD	Sharing	q ~ beta(1,2)	NA	NA	NA	-0.02	-0.36	0.35	0.09	0	0.55
GCST90451262	Cholesteryl esters in small LDL	S_LDL_CE	Lipoprotein subclasses	Small LDL (average diameter 18.7 nm)	MDD_PGC_2025	MDD	Causal	q ~ beta(1,2)	-0.01	-0.05	0.04	0.01	-0.18	0.18	0.2	0	0.78
GCST90451262	Cholesteryl esters in small LDL	S_LDL_CE	Lipoprotein subclasses	Small LDL (average diameter 18.7 nm)	MDD_PGC_2025	MDD	Sharing	q ~ beta(1,50)	NA	NA	NA	-0.02	-0.97	0.96	0.01	0	0.05
GCST90451262	Cholesteryl esters in small LDL	S_LDL_CE	Lipoprotein subclasses	Small LDL (average diameter 18.7 nm)	MDD_PGC_2025	MDD	Causal	q ~ beta(1,50)	-0.01	-0.02	0.01	0.01	-0.92	0.86	0.01	0	0.05
GCST90451262	Cholesteryl esters in small LDL	S_LDL_CE	Lipoprotein subclasses	Small LDL (average diameter 18.7 nm)	OCD_PGC_2018	OCD	Sharing	q ~ beta(1,10)	NA	NA	NA	-3.04	-7.16	3.76	0.02	0	0.16
GCST90451262	Cholesteryl esters in small LDL	S_LDL_CE	Lipoprotein subclasses	Small LDL (average diameter 18.7 nm)	OCD_PGC_2018	OCD	Causal	q ~ beta(1,10)	-0.04	-0.23	0.15	-2.28	-6.91	4.57	0.02	0	0.2
GCST90451262	Cholesteryl esters in small LDL	S_LDL_CE	Lipoprotein subclasses	Small LDL (average diameter 18.7 nm)	OCD_PGC_2018	OCD	Sharing	q ~ beta(1,2)	NA	NA	NA	-1.39	-6.73	2.5	0.04	0	0.59
GCST90451262	Cholesteryl esters in small LDL	S_LDL_CE	Lipoprotein subclasses	Small LDL (average diameter 18.7 nm)	OCD_PGC_2018	OCD	Causal	q ~ beta(1,2)	-0.04	-0.49	0.28	-0.5	-6.23	2.97	0.08	0	0.78
GCST90451262	Cholesteryl esters in small LDL	S_LDL_CE	Lipoprotein subclasses	Small LDL (average diameter 18.7 nm)	OCD_PGC_2018	OCD	Sharing	q ~ beta(1,50)	NA	NA	NA	-3.7	-8.05	5.77	0.01	0	0.05
GCST90451262	Cholesteryl esters in small LDL	S_LDL_CE	Lipoprotein subclasses	Small LDL (average diameter 18.7 nm)	OCD_PGC_2018	OCD	Causal	q ~ beta(1,50)	-0.05	-0.22	0.13	-3.25	-7.79	6.25	0.01	0	0.05
GCST90451262	Cholesteryl esters in small LDL	S_LDL_CE	Lipoprotein subclasses	Small LDL (average diameter 18.7 nm)	PTSD_PGC_2024	PTSD	Sharing	q ~ beta(1,10)	NA	NA	NA	-0.03	-0.66	0.71	0.03	0	0.23
GCST90451262	Cholesteryl esters in small LDL	S_LDL_CE	Lipoprotein subclasses	Small LDL (average diameter 18.7 nm)	PTSD_PGC_2024	PTSD	Causal	q ~ beta(1,10)	-0.01	-0.04	0.01	0.01	-0.41	0.41	0.03	0	0.25
GCST90451262	Cholesteryl esters in small LDL	S_LDL_CE	Lipoprotein subclasses	Small LDL (average diameter 18.7 nm)	PTSD_PGC_2024	PTSD	Sharing	q ~ beta(1,2)	NA	NA	NA	-0.03	-0.4	0.39	0.13	0	0.64
GCST90451262	Cholesteryl esters in small LDL	S_LDL_CE	Lipoprotein subclasses	Small LDL (average diameter 18.7 nm)	PTSD_PGC_2024	PTSD	Causal	q ~ beta(1,2)	-0.01	-0.06	0.04	0	-0.18	0.17	0.21	0	0.86
GCST90451262	Cholesteryl esters in small LDL	S_LDL_CE	Lipoprotein subclasses	Small LDL (average diameter 18.7 nm)	PTSD_PGC_2024	PTSD	Sharing	q ~ beta(1,50)	NA	NA	NA	-0.02	-0.87	0.87	0.01	0	0.05
GCST90451262	Cholesteryl esters in small LDL	S_LDL_CE	Lipoprotein subclasses	Small LDL (average diameter 18.7 nm)	PTSD_PGC_2024	PTSD	Causal	q ~ beta(1,50)	-0.01	-0.04	0.01	-0.01	-0.69	0.45	0.01	0	0.05
GCST90451263	Cholesterol to total lipids ratio in small LDL	S_LDL_C_pct	Relative lipoprotein lipid concentrations	Small LDL ratios	ADHD_PGC_2022	ADHD	Sharing	q ~ beta(1,10)	NA	NA	NA	0.1	-2.26	3.19	0.02	0	0.19
GCST90451263	Cholesterol to total lipids ratio in small LDL	S_LDL_C_pct	Relative lipoprotein lipid concentrations	Small LDL ratios	ADHD_PGC_2022	ADHD	Causal	q ~ beta(1,10)	0	-0.07	0.07	0.05	-2.25	2.27	0.02	0	0.22
GCST90451263	Cholesterol to total lipids ratio in small LDL	S_LDL_C_pct	Relative lipoprotein lipid concentrations	Small LDL ratios	ADHD_PGC_2022	ADHD	Sharing	q ~ beta(1,2)	NA	NA	NA	0.03	-1.78	2.75	0.05	0	0.59
GCST90451263	Cholesterol to total lipids ratio in small LDL	S_LDL_C_pct	Relative lipoprotein lipid concentrations	Small LDL ratios	ADHD_PGC_2022	ADHD	Causal	q ~ beta(1,2)	0	-0.1	0.13	0	-1.44	1.41	0.14	0	0.83
GCST90451263	Cholesterol to total lipids ratio in small LDL	S_LDL_C_pct	Relative lipoprotein lipid concentrations	Small LDL ratios	ADHD_PGC_2022	ADHD	Sharing	q ~ beta(1,50)	NA	NA	NA	0.29	-2.59	3.5	0.01	0	0.05
GCST90451263	Cholesterol to total lipids ratio in small LDL	S_LDL_C_pct	Relative lipoprotein lipid concentrations	Small LDL ratios	ADHD_PGC_2022	ADHD	Causal	q ~ beta(1,50)	0	-0.06	0.06	0.08	-3.12	2.41	0.01	0	0.05
GCST90451263	Cholesterol to total lipids ratio in small LDL	S_LDL_C_pct	Relative lipoprotein lipid concentrations	Small LDL ratios	MDD_PGC_2025	MDD	Sharing	q ~ beta(1,10)	NA	NA	NA	-0.03	-1.13	0.78	0.02	0	0.19
GCST90451263	Cholesterol to total lipids ratio in small LDL	S_LDL_C_pct	Relative lipoprotein lipid concentrations	Small LDL ratios	MDD_PGC_2025	MDD	Causal	q ~ beta(1,10)	0	-0.03	0.02	-0.01	-0.72	0.78	0.02	0	0.21
GCST90451263	Cholesterol to total lipids ratio in small LDL	S_LDL_C_pct	Relative lipoprotein lipid concentrations	Small LDL ratios	MDD_PGC_2025	MDD	Sharing	q ~ beta(1,2)	NA	NA	NA	-0.01	-0.83	0.65	0.06	0	0.53
GCST90451263	Cholesterol to total lipids ratio in small LDL	S_LDL_C_pct	Relative lipoprotein lipid concentrations	Small LDL ratios	MDD_PGC_2025	MDD	Causal	q ~ beta(1,2)	0	-0.04	0.04	0	-0.39	0.51	0.13	0	0.84
GCST90451263	Cholesterol to total lipids ratio in small LDL	S_LDL_C_pct	Relative lipoprotein lipid concentrations	Small LDL ratios	MDD_PGC_2025	MDD	Sharing	q ~ beta(1,50)	NA	NA	NA	-0.07	-1.28	0.89	0.01	0	0.05
GCST90451263	Cholesterol to total lipids ratio in small LDL	S_LDL_C_pct	Relative lipoprotein lipid concentrations	Small LDL ratios	MDD_PGC_2025	MDD	Causal	q ~ beta(1,50)	0	-0.02	0.02	-0.01	-0.78	0.9	0.01	0	0.05
GCST90451263	Cholesterol to total lipids ratio in small LDL	S_LDL_C_pct	Relative lipoprotein lipid concentrations	Small LDL ratios	PTSD_PGC_2024	PTSD	Sharing	q ~ beta(1,10)	NA	NA	NA	-0.09	-0.93	0.6	0.03	0	0.25
GCST90451263	Cholesterol to total lipids ratio in small LDL	S_LDL_C_pct	Relative lipoprotein lipid concentrations	Small LDL ratios	PTSD_PGC_2024	PTSD	Causal	q ~ beta(1,10)	-0.02	-0.06	0.01	-0.01	-0.89	0.72	0.03	0	0.25
GCST90451263	Cholesterol to total lipids ratio in small LDL	S_LDL_C_pct	Relative lipoprotein lipid concentrations	Small LDL ratios	PTSD_PGC_2024	PTSD	Sharing	q ~ beta(1,2)	NA	NA	NA	-0.06	-0.61	0.28	0.17	0	0.76
GCST90451263	Cholesterol to total lipids ratio in small LDL	S_LDL_C_pct	Relative lipoprotein lipid concentrations	Small LDL ratios	PTSD_PGC_2024	PTSD	Causal	q ~ beta(1,2)	-0.02	-0.09	0.06	0	-0.58	0.4	0.18	0	0.85
GCST90451263	Cholesterol to total lipids ratio in small LDL	S_LDL_C_pct	Relative lipoprotein lipid concentrations	Small LDL ratios	PTSD_PGC_2024	PTSD	Sharing	q ~ beta(1,50)	NA	NA	NA	-0.14	-1.26	0.77	0.01	0	0.05
GCST90451263	Cholesterol to total lipids ratio in small LDL	S_LDL_C_pct	Relative lipoprotein lipid concentrations	Small LDL ratios	PTSD_PGC_2024	PTSD	Causal	q ~ beta(1,50)	-0.02	-0.05	0.01	-0.04	-1.19	1	0.01	0	0.05
GCST90451264	Cholesterol in small LDL	S_LDL_C	Lipoprotein subclasses	Small LDL (average diameter 18.7 nm)	ADHD_PGC_2022	ADHD	Sharing	q ~ beta(1,10)	NA	NA	NA	0.1	-1.43	2.13	0.02	0	0.2
GCST90451264	Cholesterol in small LDL	S_LDL_C	Lipoprotein subclasses	Small LDL (average diameter 18.7 nm)	ADHD_PGC_2022	ADHD	Causal	q ~ beta(1,10)	-0.01	-0.07	0.06	0.12	-0.52	1.13	0.04	0	0.26
GCST90451264	Cholesterol in small LDL	S_LDL_C	Lipoprotein subclasses	Small LDL (average diameter 18.7 nm)	ADHD_PGC_2022	ADHD	Sharing	q ~ beta(1,2)	NA	NA	NA	0.03	-1.05	1.78	0.07	0	0.53
GCST90451264	Cholesterol in small LDL	S_LDL_C	Lipoprotein subclasses	Small LDL (average diameter 18.7 nm)	ADHD_PGC_2022	ADHD	Causal	q ~ beta(1,2)	0	-0.13	0.18	0.02	-0.42	0.55	0.23	0.01	0.86
GCST90451264	Cholesterol in small LDL	S_LDL_C	Lipoprotein subclasses	Small LDL (average diameter 18.7 nm)	ADHD_PGC_2022	ADHD	Sharing	q ~ beta(1,50)	NA	NA	NA	0.21	-2.19	2.83	0.01	0	0.05
GCST90451264	Cholesterol in small LDL	S_LDL_C	Lipoprotein subclasses	Small LDL (average diameter 18.7 nm)	ADHD_PGC_2022	ADHD	Causal	q ~ beta(1,50)	0	-0.06	0.05	0.08	-1.76	1.25	0.01	0	0.06
GCST90451265	Free cholesterol to total lipids ratio in small LDL	S_LDL_FC_pct	Relative lipoprotein lipid concentrations	Small LDL ratios	ADHD_PGC_2022	ADHD	Sharing	q ~ beta(1,10)	NA	NA	NA	-1.12	-2.36	-0.02	0.05	0.01	0.26
GCST90451265	Free cholesterol to total lipids ratio in small LDL	S_LDL_FC_pct	Relative lipoprotein lipid concentrations	Small LDL ratios	ADHD_PGC_2022	ADHD	Causal	q ~ beta(1,10)	-0.05	-0.11	0	-0.73	-2.3	0.73	0.03	0	0.21
GCST90451265	Free cholesterol to total lipids ratio in small LDL	S_LDL_FC_pct	Relative lipoprotein lipid concentrations	Small LDL ratios	ADHD_PGC_2022	ADHD	Sharing	q ~ beta(1,2)	NA	NA	NA	-0.28	-2.01	-0.04	0.17	0.01	0.7
GCST90451265	Free cholesterol to total lipids ratio in small LDL	S_LDL_FC_pct	Relative lipoprotein lipid concentrations	Small LDL ratios	ADHD_PGC_2022	ADHD	Causal	q ~ beta(1,2)	-0.05	-0.16	0.07	-0.14	-1.88	0.53	0.1	0	0.79
GCST90451265	Free cholesterol to total lipids ratio in small LDL	S_LDL_FC_pct	Relative lipoprotein lipid concentrations	Small LDL ratios	ADHD_PGC_2022	ADHD	Sharing	q ~ beta(1,50)	NA	NA	NA	-1.4	-2.95	0.84	0.02	0	0.07
GCST90451265	Free cholesterol to total lipids ratio in small LDL	S_LDL_FC_pct	Relative lipoprotein lipid concentrations	Small LDL ratios	ADHD_PGC_2022	ADHD	Causal	q ~ beta(1,50)	-0.05	-0.1	0	-0.97	-2.89	1.43	0.01	0	0.05
GCST90451265	Free cholesterol to total lipids ratio in small LDL	S_LDL_FC_pct	Relative lipoprotein lipid concentrations	Small LDL ratios	AN_PGC_2019	AN	Sharing	q ~ beta(1,10)	NA	NA	NA	0.36	-0.96	2.69	0.05	0	0.29
GCST90451265	Free cholesterol to total lipids ratio in small LDL	S_LDL_FC_pct	Relative lipoprotein lipid concentrations	Small LDL ratios	AN_PGC_2019	AN	Causal	q ~ beta(1,10)	0.08	-0.01	0.16	0.11	-1.72	2.59	0.03	0	0.24
GCST90451265	Free cholesterol to total lipids ratio in small LDL	S_LDL_FC_pct	Relative lipoprotein lipid concentrations	Small LDL ratios	AN_PGC_2019	AN	Sharing	q ~ beta(1,2)	NA	NA	NA	0.19	-0.19	1.49	0.26	0.01	0.81
GCST90451265	Free cholesterol to total lipids ratio in small LDL	S_LDL_FC_pct	Relative lipoprotein lipid concentrations	Small LDL ratios	AN_PGC_2019	AN	Causal	q ~ beta(1,2)	0.08	-0.08	0.27	0.03	-0.77	1.65	0.18	0	0.85
GCST90451265	Free cholesterol to total lipids ratio in small LDL	S_LDL_FC_pct	Relative lipoprotein lipid concentrations	Small LDL ratios	AN_PGC_2019	AN	Sharing	q ~ beta(1,50)	NA	NA	NA	0.6	-2.12	3.7	0.01	0	0.06
GCST90451265	Free cholesterol to total lipids ratio in small LDL	S_LDL_FC_pct	Relative lipoprotein lipid concentrations	Small LDL ratios	AN_PGC_2019	AN	Causal	q ~ beta(1,50)	0.08	0	0.16	0.27	-2.29	3.47	0.01	0	0.05
GCST90451265	Free cholesterol to total lipids ratio in small LDL	S_LDL_FC_pct	Relative lipoprotein lipid concentrations	Small LDL ratios	MDD_PGC_2025	MDD	Sharing	q ~ beta(1,2)	NA	NA	NA	-0.13	-0.26	-0.02	0.23	0.06	0.68
GCST90451265	Free cholesterol to total lipids ratio in small LDL	S_LDL_FC_pct	Relative lipoprotein lipid concentrations	Small LDL ratios	MDD_PGC_2025	MDD	Causal	q ~ beta(1,2)	-0.02	-0.13	0.02	-0.08	-0.46	0.14	0.18	0.01	0.82
GCST90451265	Free cholesterol to total lipids ratio in small LDL	S_LDL_FC_pct	Relative lipoprotein lipid concentrations	Small LDL ratios	MDD_PGC_2025	MDD	Sharing	q ~ beta(1,50)	NA	NA	NA	-0.23	-1.04	0.19	0.02	0	0.11
GCST90451265	Free cholesterol to total lipids ratio in small LDL	S_LDL_FC_pct	Relative lipoprotein lipid concentrations	Small LDL ratios	MDD_PGC_2025	MDD	Causal	q ~ beta(1,50)	-0.02	-0.04	0	-0.18	-1.16	0.49	0.01	0	0.07
GCST90451265	Free cholesterol to total lipids ratio in small LDL	S_LDL_FC_pct	Relative lipoprotein lipid concentrations	Small LDL ratios	OCD_PGC_2018	OCD	Sharing	q ~ beta(1,10)	NA	NA	NA	2.34	-2.54	7.24	0.03	0	0.17
GCST90451265	Free cholesterol to total lipids ratio in small LDL	S_LDL_FC_pct	Relative lipoprotein lipid concentrations	Small LDL ratios	OCD_PGC_2018	OCD	Causal	q ~ beta(1,10)	0.03	-0.15	0.22	1.99	-3.68	6.94	0.03	0	0.19
GCST90451265	Free cholesterol to total lipids ratio in small LDL	S_LDL_FC_pct	Relative lipoprotein lipid concentrations	Small LDL ratios	OCD_PGC_2018	OCD	Sharing	q ~ beta(1,2)	NA	NA	NA	1.5	-1.52	6.44	0.06	0	0.59
GCST90451265	Free cholesterol to total lipids ratio in small LDL	S_LDL_FC_pct	Relative lipoprotein lipid concentrations	Small LDL ratios	OCD_PGC_2018	OCD	Causal	q ~ beta(1,2)	0.03	-0.18	0.32	0.71	-2.23	5.81	0.07	0	0.69
GCST90451265	Free cholesterol to total lipids ratio in small LDL	S_LDL_FC_pct	Relative lipoprotein lipid concentrations	Small LDL ratios	OCD_PGC_2018	OCD	Sharing	q ~ beta(1,50)	NA	NA	NA	2.84	-4.86	8.37	0.01	0	0.06
GCST90451265	Free cholesterol to total lipids ratio in small LDL	S_LDL_FC_pct	Relative lipoprotein lipid concentrations	Small LDL ratios	OCD_PGC_2018	OCD	Causal	q ~ beta(1,50)	0.05	-0.11	0.21	2.43	-5.34	8.31	0.01	0	0.06
GCST90451265	Free cholesterol to total lipids ratio in small LDL	S_LDL_FC_pct	Relative lipoprotein lipid concentrations	Small LDL ratios	PTSD_PGC_2024	PTSD	Sharing	q ~ beta(1,10)	NA	NA	NA	-0.17	-0.89	0.07	0.08	0	0.33
GCST90451265	Free cholesterol to total lipids ratio in small LDL	S_LDL_FC_pct	Relative lipoprotein lipid concentrations	Small LDL ratios	PTSD_PGC_2024	PTSD	Causal	q ~ beta(1,10)	-0.03	-0.06	0	-0.07	-1.07	0.36	0.03	0	0.23
GCST90451265	Free cholesterol to total lipids ratio in small LDL	S_LDL_FC_pct	Relative lipoprotein lipid concentrations	Small LDL ratios	PTSD_PGC_2024	PTSD	Sharing	q ~ beta(1,2)	NA	NA	NA	-0.06	-0.39	-0.01	0.4	0.02	0.86
GCST90451265	Free cholesterol to total lipids ratio in small LDL	S_LDL_FC_pct	Relative lipoprotein lipid concentrations	Small LDL ratios	PTSD_PGC_2024	PTSD	Causal	q ~ beta(1,2)	-0.03	-0.09	0.01	-0.01	-0.62	0.22	0.15	0	0.85
GCST90451265	Free cholesterol to total lipids ratio in small LDL	S_LDL_FC_pct	Relative lipoprotein lipid concentrations	Small LDL ratios	PTSD_PGC_2024	PTSD	Sharing	q ~ beta(1,50)	NA	NA	NA	-0.34	-1.57	0.39	0.01	0	0.07
GCST90451265	Free cholesterol to total lipids ratio in small LDL	S_LDL_FC_pct	Relative lipoprotein lipid concentrations	Small LDL ratios	PTSD_PGC_2024	PTSD	Causal	q ~ beta(1,50)	-0.03	-0.05	-0.01	-0.18	-1.33	0.5	0.01	0	0.05
GCST90451265	Free cholesterol to total lipids ratio in small LDL	S_LDL_FC_pct	Relative lipoprotein lipid concentrations	Small LDL ratios	SZ_PGC_2022	SZ	Sharing	q ~ beta(1,10)	NA	NA	NA	-0.01	-1.74	1.89	0.02	0	0.2
GCST90451265	Free cholesterol to total lipids ratio in small LDL	S_LDL_FC_pct	Relative lipoprotein lipid concentrations	Small LDL ratios	SZ_PGC_2022	SZ	Causal	q ~ beta(1,10)	-0.01	-0.07	0.05	0	-1.71	1.46	0.02	0	0.23
GCST90451265	Free cholesterol to total lipids ratio in small LDL	S_LDL_FC_pct	Relative lipoprotein lipid concentrations	Small LDL ratios	SZ_PGC_2022	SZ	Sharing	q ~ beta(1,2)	NA	NA	NA	-0.02	-1.24	1.33	0.08	0	0.65
GCST90451265	Free cholesterol to total lipids ratio in small LDL	S_LDL_FC_pct	Relative lipoprotein lipid concentrations	Small LDL ratios	SZ_PGC_2022	SZ	Causal	q ~ beta(1,2)	-0.01	-0.11	0.09	0	-0.96	1.02	0.16	0	0.84
GCST90451265	Free cholesterol to total lipids ratio in small LDL	S_LDL_FC_pct	Relative lipoprotein lipid concentrations	Small LDL ratios	SZ_PGC_2022	SZ	Sharing	q ~ beta(1,50)	NA	NA	NA	0.02	-2.39	2.65	0.01	0	0.05
GCST90451265	Free cholesterol to total lipids ratio in small LDL	S_LDL_FC_pct	Relative lipoprotein lipid concentrations	Small LDL ratios	SZ_PGC_2022	SZ	Causal	q ~ beta(1,50)	-0.01	-0.07	0.05	0.02	-2.39	2.2	0.01	0	0.05
GCST90451266	Free cholesterol in small LDL	S_LDL_FC	Lipoprotein subclasses	Small LDL (average diameter 18.7 nm)	MDD_PGC_2025	MDD	Sharing	q ~ beta(1,10)	NA	NA	NA	-0.07	-0.7	0.39	0.04	0	0.25
GCST90451266	Free cholesterol in small LDL	S_LDL_FC	Lipoprotein subclasses	Small LDL (average diameter 18.7 nm)	MDD_PGC_2025	MDD	Causal	q ~ beta(1,10)	-0.02	-0.04	0.01	0.09	-0.67	0.44	0.05	0	0.22
GCST90451266	Free cholesterol in small LDL	S_LDL_FC	Lipoprotein subclasses	Small LDL (average diameter 18.7 nm)	MDD_PGC_2025	MDD	Sharing	q ~ beta(1,2)	NA	NA	NA	-0.04	-0.44	0.18	0.16	0	0.74
GCST90451266	Free cholesterol in small LDL	S_LDL_FC	Lipoprotein subclasses	Small LDL (average diameter 18.7 nm)	MDD_PGC_2025	MDD	Causal	q ~ beta(1,2)	-0.02	-0.05	0.09	0.05	-0.34	0.22	0.13	0	0.89
GCST90451266	Free cholesterol in small LDL	S_LDL_FC	Lipoprotein subclasses	Small LDL (average diameter 18.7 nm)	MDD_PGC_2025	MDD	Sharing	q ~ beta(1,50)	NA	NA	NA	-0.13	-1.06	0.73	0.01	0	0.06
GCST90451266	Free cholesterol in small LDL	S_LDL_FC	Lipoprotein subclasses	Small LDL (average diameter 18.7 nm)	MDD_PGC_2025	MDD	Causal	q ~ beta(1,50)	-0.01	-0.03	0	0.01	-1.03	0.78	0.01	0	0.07
GCST90451267	Total lipids in small LDL	S_LDL_L	Lipoprotein subclasses	Small LDL (average diameter 18.7 nm)	ADHD_PGC_2022	ADHD	Sharing	q ~ beta(1,10)	NA	NA	NA	0.09	-1.55	2.21	0.02	0	0.2
GCST90451267	Total lipids in small LDL	S_LDL_L	Lipoprotein subclasses	Small LDL (average diameter 18.7 nm)	ADHD_PGC_2022	ADHD	Causal	q ~ beta(1,10)	-0.01	-0.06	0.06	0.12	-0.86	1.32	0.04	0	0.25
GCST90451267	Total lipids in small LDL	S_LDL_L	Lipoprotein subclasses	Small LDL (average diameter 18.7 nm)	ADHD_PGC_2022	ADHD	Sharing	q ~ beta(1,2)	NA	NA	NA	0.02	-0.99	1.74	0.07	0	0.61
GCST90451267	Total lipids in small LDL	S_LDL_L	Lipoprotein subclasses	Small LDL (average diameter 18.7 nm)	ADHD_PGC_2022	ADHD	Causal	q ~ beta(1,2)	-0.01	-0.12	0.13	0.04	-0.48	0.95	0.18	0	0.72
GCST90451267	Total lipids in small LDL	S_LDL_L	Lipoprotein subclasses	Small LDL (average diameter 18.7 nm)	ADHD_PGC_2022	ADHD	Sharing	q ~ beta(1,50)	NA	NA	NA	0.2	-2.08	2.55	0.01	0	0.05
GCST90451267	Total lipids in small LDL	S_LDL_L	Lipoprotein subclasses	Small LDL (average diameter 18.7 nm)	ADHD_PGC_2022	ADHD	Causal	q ~ beta(1,50)	-0.01	-0.05	0.04	0.34	-1.04	2.57	0.01	0	0.06
GCST90451268	Phospholipids to total lipids ratio in small LDL	S_LDL_PL_pct	Relative lipoprotein lipid concentrations	Small LDL ratios	ADHD_PGC_2022	ADHD	Sharing	q ~ beta(1,10)	NA	NA	NA	-0.48	-3.01	0.72	0.03	0	0.25
GCST90451268	Phospholipids to total lipids ratio in small LDL	S_LDL_PL_pct	Relative lipoprotein lipid concentrations	Small LDL ratios	ADHD_PGC_2022	ADHD	Causal	q ~ beta(1,10)	-0.05	-0.11	0.01	0	-1.17	1.17	0.03	0	0.23
GCST90451268	Phospholipids to total lipids ratio in small LDL	S_LDL_PL_pct	Relative lipoprotein lipid concentrations	Small LDL ratios	ADHD_PGC_2022	ADHD	Sharing	q ~ beta(1,2)	NA	NA	NA	-0.15	-2.36	0.23	0.17	0	0.76
GCST90451268	Phospholipids to total lipids ratio in small LDL	S_LDL_PL_pct	Relative lipoprotein lipid concentrations	Small LDL ratios	ADHD_PGC_2022	ADHD	Causal	q ~ beta(1,2)	-0.05	-0.18	0.1	0.01	-0.93	0.73	0.18	0	0.88
GCST90451268	Phospholipids to total lipids ratio in small LDL	S_LDL_PL_pct	Relative lipoprotein lipid concentrations	Small LDL ratios	ADHD_PGC_2022	ADHD	Sharing	q ~ beta(1,50)	NA	NA	NA	-1.04	-3.57	1.17	0.01	0	0.05
GCST90451268	Phospholipids to total lipids ratio in small LDL	S_LDL_PL_pct	Relative lipoprotein lipid concentrations	Small LDL ratios	ADHD_PGC_2022	ADHD	Causal	q ~ beta(1,50)	-0.05	-0.1	0	-0.22	-1.93	1.9	0.01	0	0.05
GCST90451268	Phospholipids to total lipids ratio in small LDL	S_LDL_PL_pct	Relative lipoprotein lipid concentrations	Small LDL ratios	AN_PGC_2019	AN	Sharing	q ~ beta(1,10)	NA	NA	NA	0.29	-2.04	2.88	0.03	0	0.25
GCST90451268	Phospholipids to total lipids ratio in small LDL	S_LDL_PL_pct	Relative lipoprotein lipid concentrations	Small LDL ratios	AN_PGC_2019	AN	Causal	q ~ beta(1,10)	0.07	-0.02	0.16	0.05	-2.34	2.61	0.02	0	0.23
GCST90451268	Phospholipids to total lipids ratio in small LDL	S_LDL_PL_pct	Relative lipoprotein lipid concentrations	Small LDL ratios	AN_PGC_2019	AN	Sharing	q ~ beta(1,2)	NA	NA	NA	0.17	-0.83	1.69	0.18	0	0.74
GCST90451268	Phospholipids to total lipids ratio in small LDL	S_LDL_PL_pct	Relative lipoprotein lipid concentrations	Small LDL ratios	AN_PGC_2019	AN	Causal	q ~ beta(1,2)	0.07	-0.1	0.24	0.02	-0.84	1.17	0.17	0	0.84
GCST90451268	Phospholipids to total lipids ratio in small LDL	S_LDL_PL_pct	Relative lipoprotein lipid concentrations	Small LDL ratios	AN_PGC_2019	AN	Sharing	q ~ beta(1,50)	NA	NA	NA	0.42	-2.59	4.05	0.01	0	0.05
GCST90451268	Phospholipids to total lipids ratio in small LDL	S_LDL_PL_pct	Relative lipoprotein lipid concentrations	Small LDL ratios	AN_PGC_2019	AN	Causal	q ~ beta(1,50)	0.07	-0.02	0.15	0.13	-2.72	3.77	0.01	0	0.05
GCST90451268	Phospholipids to total lipids ratio in small LDL	S_LDL_PL_pct	Relative lipoprotein lipid concentrations	Small LDL ratios	MDD_PGC_2025	MDD	Sharing	q ~ beta(1,10)	NA	NA	NA	-0.08	-0.65	0.3	0.05	0	0.32
GCST90451268	Phospholipids to total lipids ratio in small LDL	S_LDL_PL_pct	Relative lipoprotein lipid concentrations	Small LDL ratios	MDD_PGC_2025	MDD	Causal	q ~ beta(1,10)	-0.03	-0.04	-0.01	-0.02	-0.7	0.5	0.02	0	0.22
GCST90451268	Phospholipids to total lipids ratio in small LDL	S_LDL_PL_pct	Relative lipoprotein lipid concentrations	Small LDL ratios	MDD_PGC_2025	MDD	Sharing	q ~ beta(1,2)	NA	NA	NA	-0.04	-0.25	0.01	0.39	0.01	0.85
GCST90451268	Phospholipids to total lipids ratio in small LDL	S_LDL_PL_pct	Relative lipoprotein lipid concentrations	Small LDL ratios	MDD_PGC_2025	MDD	Causal	q ~ beta(1,2)	-0.03	-0.06	0.01	-0.01	-0.4	0.28	0.14	0	0.79
GCST90451268	Phospholipids to total lipids ratio in small LDL	S_LDL_PL_pct	Relative lipoprotein lipid concentrations	Small LDL ratios	MDD_PGC_2025	MDD	Sharing	q ~ beta(1,50)	NA	NA	NA	-0.14	-1.08	0.66	0.01	0	0.06
GCST90451268	Phospholipids to total lipids ratio in small LDL	S_LDL_PL_pct	Relative lipoprotein lipid concentrations	Small LDL ratios	MDD_PGC_2025	MDD	Causal	q ~ beta(1,50)	-0.03	-0.04	-0.01	-0.05	-0.84	0.61	0.01	0	0.05
GCST90451268	Phospholipids to total lipids ratio in small LDL	S_LDL_PL_pct	Relative lipoprotein lipid concentrations	Small LDL ratios	OCD_PGC_2018	OCD	Sharing	q ~ beta(1,10)	NA	NA	NA	1.39	-5.44	6.23	0.03	0	0.17
GCST90451268	Phospholipids to total lipids ratio in small LDL	S_LDL_PL_pct	Relative lipoprotein lipid concentrations	Small LDL ratios	OCD_PGC_2018	OCD	Causal	q ~ beta(1,10)	0.02	-0.17	0.23	1.02	-5.31	6.01	0.03	0	0.2
GCST90451268	Phospholipids to total lipids ratio in small LDL	S_LDL_PL_pct	Relative lipoprotein lipid concentrations	Small LDL ratios	OCD_PGC_2018	OCD	Sharing	q ~ beta(1,2)	NA	NA	NA	0.63	-3.61	5.47	0.06	0	0.6
GCST90451268	Phospholipids to total lipids ratio in small LDL	S_LDL_PL_pct	Relative lipoprotein lipid concentrations	Small LDL ratios	OCD_PGC_2018	OCD	Causal	q ~ beta(1,2)	0.02	-0.29	0.35	0.31	-3.02	4.68	0.09	0	0.69
GCST90451268	Phospholipids to total lipids ratio in small LDL	S_LDL_PL_pct	Relative lipoprotein lipid concentrations	Small LDL ratios	OCD_PGC_2018	OCD	Sharing	q ~ beta(1,50)	NA	NA	NA	1.66	-7.47	8.07	0.01	0	0.05
GCST90451268	Phospholipids to total lipids ratio in small LDL	S_LDL_PL_pct	Relative lipoprotein lipid concentrations	Small LDL ratios	OCD_PGC_2018	OCD	Causal	q ~ beta(1,50)	0.03	-0.13	0.21	1.21	-7.64	7.06	0.01	0	0.06
GCST90451268	Phospholipids to total lipids ratio in small LDL	S_LDL_PL_pct	Relative lipoprotein lipid concentrations	Small LDL ratios	PTSD_PGC_2024	PTSD	Sharing	q ~ beta(1,10)	NA	NA	NA	-0.08	-0.92	0.43	0.03	0	0.25
GCST90451268	Phospholipids to total lipids ratio in small LDL	S_LDL_PL_pct	Relative lipoprotein lipid concentrations	Small LDL ratios	PTSD_PGC_2024	PTSD	Causal	q ~ beta(1,10)	-0.01	-0.04	0.01	-0.02	-0.83	0.54	0.03	0	0.26
GCST90451268	Phospholipids to total lipids ratio in small LDL	S_LDL_PL_pct	Relative lipoprotein lipid concentrations	Small LDL ratios	PTSD_PGC_2024	PTSD	Sharing	q ~ beta(1,2)	NA	NA	NA	-0.05	-0.52	0.21	0.16	0	0.72
GCST90451268	Phospholipids to total lipids ratio in small LDL	S_LDL_PL_pct	Relative lipoprotein lipid concentrations	Small LDL ratios	PTSD_PGC_2024	PTSD	Causal	q ~ beta(1,2)	-0.01	-0.07	0.04	-0.01	-0.45	0.26	0.2	0	0.79
GCST90451268	Phospholipids to total lipids ratio in small LDL	S_LDL_PL_pct	Relative lipoprotein lipid concentrations	Small LDL ratios	PTSD_PGC_2024	PTSD	Sharing	q ~ beta(1,50)	NA	NA	NA	-0.11	-1.15	0.77	0.01	0	0.05
GCST90451268	Phospholipids to total lipids ratio in small LDL	S_LDL_PL_pct	Relative lipoprotein lipid concentrations	Small LDL ratios	PTSD_PGC_2024	PTSD	Causal	q ~ beta(1,50)	-0.01	-0.04	0.01	-0.06	-1.14	0.79	0.01	0	0.05
GCST90451268	Phospholipids to total lipids ratio in small LDL	S_LDL_PL_pct	Relative lipoprotein lipid concentrations	Small LDL ratios	SZ_PGC_2022	SZ	Sharing	q ~ beta(1,10)	NA	NA	NA	0.1	-1.34	1.99	0.02	0	0.21
GCST90451268	Phospholipids to total lipids ratio in small LDL	S_LDL_PL_pct	Relative lipoprotein lipid concentrations	Small LDL ratios	SZ_PGC_2022	SZ	Causal	q ~ beta(1,10)	0.01	-0.05	0.08	0.07	-1.32	1.94	0.03	0	0.24
GCST90451268	Phospholipids to total lipids ratio in small LDL	S_LDL_PL_pct	Relative lipoprotein lipid concentrations	Small LDL ratios	SZ_PGC_2022	SZ	Sharing	q ~ beta(1,2)	NA	NA	NA	0.04	-0.94	1.46	0.09	0	0.69
GCST90451268	Phospholipids to total lipids ratio in small LDL	S_LDL_PL_pct	Relative lipoprotein lipid concentrations	Small LDL ratios	SZ_PGC_2022	SZ	Causal	q ~ beta(1,2)	0.01	-0.11	0.15	0.02	-0.74	1.23	0.16	0	0.86
GCST90451268	Phospholipids to total lipids ratio in small LDL	S_LDL_PL_pct	Relative lipoprotein lipid concentrations	Small LDL ratios	SZ_PGC_2022	SZ	Sharing	q ~ beta(1,50)	NA	NA	NA	0.18	-2.17	2.71	0.01	0	0.05
GCST90451268	Phospholipids to total lipids ratio in small LDL	S_LDL_PL_pct	Relative lipoprotein lipid concentrations	Small LDL ratios	SZ_PGC_2022	SZ	Causal	q ~ beta(1,50)	0.01	-0.05	0.06	0.15	-2.16	2.7	0.01	0	0.05
GCST90451270	Concentration of small LDL particles	S_LDL_P	Lipoprotein subclasses	Small LDL (average diameter 18.7 nm)	ADHD_PGC_2022	ADHD	Sharing	q ~ beta(1,10)	NA	NA	NA	0.08	-1.46	2.11	0.02	0	0.2
GCST90451270	Concentration of small LDL particles	S_LDL_P	Lipoprotein subclasses	Small LDL (average diameter 18.7 nm)	ADHD_PGC_2022	ADHD	Causal	q ~ beta(1,10)	-0.03	-0.08	0.03	0.27	-0.75	1.77	0.04	0	0.24
GCST90451270	Concentration of small LDL particles	S_LDL_P	Lipoprotein subclasses	Small LDL (average diameter 18.7 nm)	ADHD_PGC_2022	ADHD	Sharing	q ~ beta(1,2)	NA	NA	NA	-0.01	-0.93	1.69	0.07	0	0.55
GCST90451270	Concentration of small LDL particles	S_LDL_P	Lipoprotein subclasses	Small LDL (average diameter 18.7 nm)	ADHD_PGC_2022	ADHD	Causal	q ~ beta(1,2)	-0.02	-0.11	0.21	0.08	-0.5	0.99	0.17	0	0.84
GCST90451270	Concentration of small LDL particles	S_LDL_P	Lipoprotein subclasses	Small LDL (average diameter 18.7 nm)	ADHD_PGC_2022	ADHD	Sharing	q ~ beta(1,50)	NA	NA	NA	0.21	-1.95	2.41	0.01	0	0.05
GCST90451270	Concentration of small LDL particles	S_LDL_P	Lipoprotein subclasses	Small LDL (average diameter 18.7 nm)	ADHD_PGC_2022	ADHD	Causal	q ~ beta(1,50)	-0.02	-0.07	0.03	0.43	-0.95	2.45	0.01	0	0.05
GCST90451271	Triglycerides to total lipids ratio in small LDL	S_LDL_TG_pct	Relative lipoprotein lipid concentrations	Small LDL ratios	ADHD_PGC_2022	ADHD	Sharing	q ~ beta(1,10)	NA	NA	NA	0.48	-0.41	1.97	0.06	0	0.3
GCST90451271	Triglycerides to total lipids ratio in small LDL	S_LDL_TG_pct	Relative lipoprotein lipid concentrations	Small LDL ratios	ADHD_PGC_2022	ADHD	Causal	q ~ beta(1,10)	0.06	0	0.12	0.02	-1.37	1.27	0.03	0	0.2
GCST90451271	Triglycerides to total lipids ratio in small LDL	S_LDL_TG_pct	Relative lipoprotein lipid concentrations	Small LDL ratios	ADHD_PGC_2022	ADHD	Sharing	q ~ beta(1,2)	NA	NA	NA	0.18	0.01	1.49	0.25	0.01	0.76
GCST90451271	Triglycerides to total lipids ratio in small LDL	S_LDL_TG_pct	Relative lipoprotein lipid concentrations	Small LDL ratios	ADHD_PGC_2022	ADHD	Causal	q ~ beta(1,2)	0.06	-0.09	0.22	-0.01	-0.99	1.12	0.18	0	0.89
GCST90451271	Triglycerides to total lipids ratio in small LDL	S_LDL_TG_pct	Relative lipoprotein lipid concentrations	Small LDL ratios	AN_PGC_2019	AN	Sharing	q ~ beta(1,10)	NA	NA	NA	-0.36	-2.41	0.68	0.06	0	0.32
GCST90451271	Triglycerides to total lipids ratio in small LDL	S_LDL_TG_pct	Relative lipoprotein lipid concentrations	Small LDL ratios	AN_PGC_2019	AN	Causal	q ~ beta(1,10)	-0.09	-0.18	-0.01	-0.11	-2.55	1.17	0.03	0	0.24
GCST90451271	Triglycerides to total lipids ratio in small LDL	S_LDL_TG_pct	Relative lipoprotein lipid concentrations	Small LDL ratios	AN_PGC_2019	AN	Sharing	q ~ beta(1,2)	NA	NA	NA	-0.2	-1.09	0.02	0.35	0.01	0.85
GCST90451271	Triglycerides to total lipids ratio in small LDL	S_LDL_TG_pct	Relative lipoprotein lipid concentrations	Small LDL ratios	AN_PGC_2019	AN	Causal	q ~ beta(1,2)	-0.09	-0.28	0.06	-0.03	-1.56	0.76	0.18	0	0.85
GCST90451271	Triglycerides to total lipids ratio in small LDL	S_LDL_TG_pct	Relative lipoprotein lipid concentrations	Small LDL ratios	AN_PGC_2019	AN	Sharing	q ~ beta(1,50)	NA	NA	NA	-0.61	-3.32	1.87	0.01	0	0.06
GCST90451271	Triglycerides to total lipids ratio in small LDL	S_LDL_TG_pct	Relative lipoprotein lipid concentrations	Small LDL ratios	AN_PGC_2019	AN	Causal	q ~ beta(1,50)	-0.09	-0.17	-0.02	-0.26	-3.28	2.08	0.01	0	0.05
GCST90451271	Triglycerides to total lipids ratio in small LDL	S_LDL_TG_pct	Relative lipoprotein lipid concentrations	Small LDL ratios	MDD_PGC_2025	MDD	Sharing	q ~ beta(1,10)	NA	NA	NA	0.16	0	0.45	0.1	0.01	0.3
GCST90451271	Triglycerides to total lipids ratio in small LDL	S_LDL_TG_pct	Relative lipoprotein lipid concentrations	Small LDL ratios	MDD_PGC_2025	MDD	Causal	q ~ beta(1,10)	0.02	0	0.04	0.1	-0.28	0.4	0.05	0	0.22
GCST90451271	Triglycerides to total lipids ratio in small LDL	S_LDL_TG_pct	Relative lipoprotein lipid concentrations	Small LDL ratios	MDD_PGC_2025	MDD	Sharing	q ~ beta(1,2)	NA	NA	NA	0.09	0.01	0.27	0.21	0.03	0.7
GCST90451271	Triglycerides to total lipids ratio in small LDL	S_LDL_TG_pct	Relative lipoprotein lipid concentrations	Small LDL ratios	MDD_PGC_2025	MDD	Causal	q ~ beta(1,2)	0.02	-0.01	0.05	0.07	-0.14	0.31	0.11	0	0.34
GCST90451271	Triglycerides to total lipids ratio in small LDL	S_LDL_TG_pct	Relative lipoprotein lipid concentrations	Small LDL ratios	MDD_PGC_2025	MDD	Sharing	q ~ beta(1,50)	NA	NA	NA	0.21	-0.36	1.08	0.02	0	0.09
GCST90451271	Triglycerides to total lipids ratio in small LDL	S_LDL_TG_pct	Relative lipoprotein lipid concentrations	Small LDL ratios	MDD_PGC_2025	MDD	Causal	q ~ beta(1,50)	0.02	0	0.04	0.13	-0.49	0.7	0.01	0	0.06
GCST90451271	Triglycerides to total lipids ratio in small LDL	S_LDL_TG_pct	Relative lipoprotein lipid concentrations	Small LDL ratios	OCD_PGC_2018	OCD	Sharing	q ~ beta(1,10)	NA	NA	NA	-1.85	-6.83	3.83	0.03	0	0.18
GCST90451271	Triglycerides to total lipids ratio in small LDL	S_LDL_TG_pct	Relative lipoprotein lipid concentrations	Small LDL ratios	OCD_PGC_2018	OCD	Causal	q ~ beta(1,10)	-0.04	-0.21	0.14	-1.39	-6.63	3.67	0.03	0	0.19
GCST90451271	Triglycerides to total lipids ratio in small LDL	S_LDL_TG_pct	Relative lipoprotein lipid concentrations	Small LDL ratios	OCD_PGC_2018	OCD	Sharing	q ~ beta(1,2)	NA	NA	NA	-0.84	-6.07	2.27	0.05	0	0.62
GCST90451271	Triglycerides to total lipids ratio in small LDL	S_LDL_TG_pct	Relative lipoprotein lipid concentrations	Small LDL ratios	OCD_PGC_2018	OCD	Causal	q ~ beta(1,2)	-0.04	-0.49	0.17	-0.33	-5.56	2.22	0.08	0	0.82
GCST90451271	Triglycerides to total lipids ratio in small LDL	S_LDL_TG_pct	Relative lipoprotein lipid concentrations	Small LDL ratios	OCD_PGC_2018	OCD	Sharing	q ~ beta(1,50)	NA	NA	NA	-2.38	-7.74	5.5	0.01	0	0.05
GCST90451271	Triglycerides to total lipids ratio in small LDL	S_LDL_TG_pct	Relative lipoprotein lipid concentrations	Small LDL ratios	OCD_PGC_2018	OCD	Causal	q ~ beta(1,50)	-0.05	-0.2	0.09	-1.87	-7.71	5.82	0.01	0	0.05
GCST90451271	Triglycerides to total lipids ratio in small LDL	S_LDL_TG_pct	Relative lipoprotein lipid concentrations	Small LDL ratios	PTSD_PGC_2024	PTSD	Sharing	q ~ beta(1,10)	NA	NA	NA	0.13	-0.18	0.88	0.06	0	0.32
GCST90451271	Triglycerides to total lipids ratio in small LDL	S_LDL_TG_pct	Relative lipoprotein lipid concentrations	Small LDL ratios	PTSD_PGC_2024	PTSD	Causal	q ~ beta(1,10)	0.03	0	0.05	0.04	-0.47	0.75	0.03	0	0.2
GCST90451271	Triglycerides to total lipids ratio in small LDL	S_LDL_TG_pct	Relative lipoprotein lipid concentrations	Small LDL ratios	PTSD_PGC_2024	PTSD	Sharing	q ~ beta(1,2)	NA	NA	NA	0.06	0	0.41	0.33	0.01	0.83
GCST90451271	Triglycerides to total lipids ratio in small LDL	S_LDL_TG_pct	Relative lipoprotein lipid concentrations	Small LDL ratios	PTSD_PGC_2024	PTSD	Causal	q ~ beta(1,2)	0.03	-0.02	0.09	0.01	-0.27	0.56	0.16	0	0.86
GCST90451271	Triglycerides to total lipids ratio in small LDL	S_LDL_TG_pct	Relative lipoprotein lipid concentrations	Small LDL ratios	PTSD_PGC_2024	PTSD	Sharing	q ~ beta(1,50)	NA	NA	NA	0.25	-0.53	1.38	0.01	0	0.06
GCST90451271	Triglycerides to total lipids ratio in small LDL	S_LDL_TG_pct	Relative lipoprotein lipid concentrations	Small LDL ratios	PTSD_PGC_2024	PTSD	Causal	q ~ beta(1,50)	0.03	0.01	0.05	0.09	-0.62	0.84	0.01	0	0.05
GCST90451271	Triglycerides to total lipids ratio in small LDL	S_LDL_TG_pct	Relative lipoprotein lipid concentrations	Small LDL ratios	SZ_PGC_2022	SZ	Sharing	q ~ beta(1,10)	NA	NA	NA	0.02	-1.86	1.92	0.02	0	0.21
GCST90451271	Triglycerides to total lipids ratio in small LDL	S_LDL_TG_pct	Relative lipoprotein lipid concentrations	Small LDL ratios	SZ_PGC_2022	SZ	Causal	q ~ beta(1,10)	0.01	-0.05	0.06	0	-1.51	1.51	0.03	0	0.24
GCST90451271	Triglycerides to total lipids ratio in small LDL	S_LDL_TG_pct	Relative lipoprotein lipid concentrations	Small LDL ratios	SZ_PGC_2022	SZ	Sharing	q ~ beta(1,2)	NA	NA	NA	0.02	-1.18	1.14	0.09	0	0.67
GCST90451271	Triglycerides to total lipids ratio in small LDL	S_LDL_TG_pct	Relative lipoprotein lipid concentrations	Small LDL ratios	SZ_PGC_2022	SZ	Causal	q ~ beta(1,2)	0.01	-0.09	0.12	0	-0.83	0.7	0.17	0	0.8
GCST90451271	Triglycerides to total lipids ratio in small LDL	S_LDL_TG_pct	Relative lipoprotein lipid concentrations	Small LDL ratios	SZ_PGC_2022	SZ	Sharing	q ~ beta(1,50)	NA	NA	NA	0.02	-2.34	2.61	0.01	0	0.05
GCST90451271	Triglycerides to total lipids ratio in small LDL	S_LDL_TG_pct	Relative lipoprotein lipid concentrations	Small LDL ratios	SZ_PGC_2022	SZ	Causal	q ~ beta(1,50)	0.01	-0.05	0.06	-0.02	-2.2	2.05	0.01	0	0.05
GCST90451272	Triglycerides in small LDL	S_LDL_TG	Lipoprotein subclasses	Small LDL (average diameter 18.7 nm)	ADHD_PGC_2022	ADHD	Sharing	q ~ beta(1,10)	NA	NA	NA	0.58	0.11	1.62	0.1	0.01	0.35
GCST90451272	Triglycerides in small LDL	S_LDL_TG	Lipoprotein subclasses	Small LDL (average diameter 18.7 nm)	ADHD_PGC_2022	ADHD	Causal	q ~ beta(1,10)	0.07	0.01	0.13	0.41	-0.72	2.13	0.03	0	0.22
GCST90451272	Triglycerides in small LDL	S_LDL_TG	Lipoprotein subclasses	Small LDL (average diameter 18.7 nm)	ADHD_PGC_2022	ADHD	Sharing	q ~ beta(1,2)	NA	NA	NA	0.21	0.06	1.2	0.34	0.04	0.82
GCST90451272	Triglycerides in small LDL	S_LDL_TG	Lipoprotein subclasses	Small LDL (average diameter 18.7 nm)	ADHD_PGC_2022	ADHD	Causal	q ~ beta(1,2)	0.07	-0.03	0.21	0.11	-0.46	1.64	0.12	0	0.73
GCST90451272	Triglycerides in small LDL	S_LDL_TG	Lipoprotein subclasses	Small LDL (average diameter 18.7 nm)	ADHD_PGC_2022	ADHD	Sharing	q ~ beta(1,50)	NA	NA	NA	1.07	-0.19	2.46	0.03	0	0.09
GCST90451272	Triglycerides in small LDL	S_LDL_TG	Lipoprotein subclasses	Small LDL (average diameter 18.7 nm)	ADHD_PGC_2022	ADHD	Causal	q ~ beta(1,50)	0.07	0.02	0.12	0.68	-1.27	2.77	0.01	0	0.05
GCST90451272	Triglycerides in small LDL	S_LDL_TG	Lipoprotein subclasses	Small LDL (average diameter 18.7 nm)	AN_PGC_2019	AN	Sharing	q ~ beta(1,10)	NA	NA	NA	-0.58	-1.81	-0.1	0.14	0.01	0.38
GCST90451272	Triglycerides in small LDL	S_LDL_TG	Lipoprotein subclasses	Small LDL (average diameter 18.7 nm)	AN_PGC_2019	AN	Causal	q ~ beta(1,10)	-0.12	-0.21	-0.02	-0.23	-2.56	1.15	0.04	0	0.25
GCST90451272	Triglycerides in small LDL	S_LDL_TG	Lipoprotein subclasses	Small LDL (average diameter 18.7 nm)	AN_PGC_2019	AN	Sharing	q ~ beta(1,2)	NA	NA	NA	-0.3	-1.02	-0.09	0.38	0.07	0.83
GCST90451272	Triglycerides in small LDL	S_LDL_TG	Lipoprotein subclasses	Small LDL (average diameter 18.7 nm)	AN_PGC_2019	AN	Causal	q ~ beta(1,2)	-0.12	-0.42	0.08	-0.07	-1.66	0.69	0.2	0	0.86
GCST90451272	Triglycerides in small LDL	S_LDL_TG	Lipoprotein subclasses	Small LDL (average diameter 18.7 nm)	AN_PGC_2019	AN	Sharing	q ~ beta(1,50)	NA	NA	NA	-1.03	-3.46	1	0.02	0	0.09
GCST90451272	Triglycerides in small LDL	S_LDL_TG	Lipoprotein subclasses	Small LDL (average diameter 18.7 nm)	AN_PGC_2019	AN	Causal	q ~ beta(1,50)	-0.12	-0.19	-0.04	-0.42	-3.56	2.12	0.01	0	0.06
GCST90451272	Triglycerides in small LDL	S_LDL_TG	Lipoprotein subclasses	Small LDL (average diameter 18.7 nm)	MDD_PGC_2025	MDD	Sharing	q ~ beta(1,10)	NA	NA	NA	0.13	-0.15	0.67	0.05	0	0.29
GCST90451272	Triglycerides in small LDL	S_LDL_TG	Lipoprotein subclasses	Small LDL (average diameter 18.7 nm)	MDD_PGC_2025	MDD	Causal	q ~ beta(1,10)	0.02	0	0.04	0.05	-0.33	0.61	0.03	0	0.23
GCST90451272	Triglycerides in small LDL	S_LDL_TG	Lipoprotein subclasses	Small LDL (average diameter 18.7 nm)	MDD_PGC_2025	MDD	Sharing	q ~ beta(1,2)	NA	NA	NA	0.05	-0.01	0.4	0.26	0.01	0.75
GCST90451272	Triglycerides in small LDL	S_LDL_TG	Lipoprotein subclasses	Small LDL (average diameter 18.7 nm)	MDD_PGC_2025	MDD	Causal	q ~ beta(1,2)	0.02	-0.01	0.06	0.01	-0.21	0.47	0.13	0	0.81
GCST90451272	Triglycerides in small LDL	S_LDL_TG	Lipoprotein subclasses	Small LDL (average diameter 18.7 nm)	MDD_PGC_2025	MDD	Sharing	q ~ beta(1,50)	NA	NA	NA	0.23	-0.37	1.05	0.01	0	0.06
GCST90451272	Triglycerides in small LDL	S_LDL_TG	Lipoprotein subclasses	Small LDL (average diameter 18.7 nm)	MDD_PGC_2025	MDD	Causal	q ~ beta(1,50)	0.02	0	0.04	0.13	-0.43	0.94	0.01	0	0.05
GCST90451272	Triglycerides in small LDL	S_LDL_TG	Lipoprotein subclasses	Small LDL (average diameter 18.7 nm)	OCD_PGC_2018	OCD	Sharing	q ~ beta(1,10)	NA	NA	NA	-1.84	-6.04	1.6	0.04	0	0.22
GCST90451272	Triglycerides in small LDL	S_LDL_TG	Lipoprotein subclasses	Small LDL (average diameter 18.7 nm)	OCD_PGC_2018	OCD	Causal	q ~ beta(1,10)	-0.11	-0.29	0.07	-0.94	-4.15	1.46	0.04	0	0.23
GCST90451272	Triglycerides in small LDL	S_LDL_TG	Lipoprotein subclasses	Small LDL (average diameter 18.7 nm)	OCD_PGC_2018	OCD	Sharing	q ~ beta(1,2)	NA	NA	NA	-0.91	-4.95	0.45	0.1	0	0.56
GCST90451272	Triglycerides in small LDL	S_LDL_TG	Lipoprotein subclasses	Small LDL (average diameter 18.7 nm)	OCD_PGC_2018	OCD	Causal	q ~ beta(1,2)	-0.11	-0.61	0.18	-0.27	-3.76	1.08	0.14	0	0.86
GCST90451272	Triglycerides in small LDL	S_LDL_TG	Lipoprotein subclasses	Small LDL (average diameter 18.7 nm)	OCD_PGC_2018	OCD	Sharing	q ~ beta(1,50)	NA	NA	NA	-2.46	-8.29	4.4	0.01	0	0.06
GCST90451272	Triglycerides in small LDL	S_LDL_TG	Lipoprotein subclasses	Small LDL (average diameter 18.7 nm)	OCD_PGC_2018	OCD	Causal	q ~ beta(1,50)	-0.12	-0.28	0.04	-1.99	-7.66	1.67	0.01	0	0.06
GCST90451272	Triglycerides in small LDL	S_LDL_TG	Lipoprotein subclasses	Small LDL (average diameter 18.7 nm)	PTSD_PGC_2024	PTSD	Sharing	q ~ beta(1,10)	NA	NA	NA	0.14	-0.2	0.77	0.06	0	0.3
GCST90451272	Triglycerides in small LDL	S_LDL_TG	Lipoprotein subclasses	Small LDL (average diameter 18.7 nm)	PTSD_PGC_2024	PTSD	Causal	q ~ beta(1,10)	0.02	0	0.06	0	-0.32	0.49	0.04	0	0.25
GCST90451272	Triglycerides in small LDL	S_LDL_TG	Lipoprotein subclasses	Small LDL (average diameter 18.7 nm)	PTSD_PGC_2024	PTSD	Sharing	q ~ beta(1,2)	NA	NA	NA	0.07	-0.04	0.44	0.25	0.01	0.73
GCST90451272	Triglycerides in small LDL	S_LDL_TG	Lipoprotein subclasses	Small LDL (average diameter 18.7 nm)	PTSD_PGC_2024	PTSD	Causal	q ~ beta(1,2)	0.03	-0.05	0.09	-0.01	-0.22	0.21	0.21	0.01	0.86
GCST90451272	Triglycerides in small LDL	S_LDL_TG	Lipoprotein subclasses	Small LDL (average diameter 18.7 nm)	PTSD_PGC_2024	PTSD	Sharing	q ~ beta(1,50)	NA	NA	NA	0.24	-0.39	1.21	0.01	0	0.06
GCST90451272	Triglycerides in small LDL	S_LDL_TG	Lipoprotein subclasses	Small LDL (average diameter 18.7 nm)	PTSD_PGC_2024	PTSD	Causal	q ~ beta(1,50)	0.02	0	0.05	0.02	-0.64	0.55	0.01	0	0.06
GCST90451272	Triglycerides in small LDL	S_LDL_TG	Lipoprotein subclasses	Small LDL (average diameter 18.7 nm)	SZ_PGC_2022	SZ	Sharing	q ~ beta(1,10)	NA	NA	NA	-0.1	-1.75	1.33	0.02	0	0.21
GCST90451272	Triglycerides in small LDL	S_LDL_TG	Lipoprotein subclasses	Small LDL (average diameter 18.7 nm)	SZ_PGC_2022	SZ	Causal	q ~ beta(1,10)	-0.01	-0.08	0.05	-0.05	-1.43	1.24	0.03	0	0.23
GCST90451272	Triglycerides in small LDL	S_LDL_TG	Lipoprotein subclasses	Small LDL (average diameter 18.7 nm)	SZ_PGC_2022	SZ	Sharing	q ~ beta(1,50)	NA	NA	NA	-0.16	-2.4	2.08	0.01	0	0.05
GCST90451272	Triglycerides in small LDL	S_LDL_TG	Lipoprotein subclasses	Small LDL (average diameter 18.7 nm)	SZ_PGC_2022	SZ	Causal	q ~ beta(1,50)	-0.02	-0.07	0.04	-0.1	-1.9	1.67	0.01	0	0.05
GCST90451273	Sphingomyelins	Sphingomyelins	Other lipids		ADHD_PGC_2022	ADHD	Sharing	q ~ beta(1,10)	NA	NA	NA	-0.29	-2.32	0.78	0.06	0	0.32
GCST90451273	Sphingomyelins	Sphingomyelins	Other lipids		ADHD_PGC_2022	ADHD	Causal	q ~ beta(1,10)	-0.06	-0.12	-0.01	-0.04	-0.79	0.72	0.03	0	0.24
GCST90451273	Sphingomyelins	Sphingomyelins	Other lipids		ADHD_PGC_2022	ADHD	Sharing	q ~ beta(1,2)	NA	NA	NA	-0.14	-0.97	0	0.32	0.01	0.77
GCST90451273	Sphingomyelins	Sphingomyelins	Other lipids		ADHD_PGC_2022	ADHD	Causal	q ~ beta(1,2)	-0.06	-0.27	0.06	0	-0.24	0.26	0.42	0.19	0.94
GCST90451273	Sphingomyelins	Sphingomyelins	Other lipids		ADHD_PGC_2022	ADHD	Sharing	q ~ beta(1,50)	NA	NA	NA	-0.6	-3.66	1.87	0.01	0	0.06
GCST90451273	Sphingomyelins	Sphingomyelins	Other lipids		ADHD_PGC_2022	ADHD	Causal	q ~ beta(1,50)	-0.06	-0.11	-0.02	0.01	-1.57	2.19	0.01	0	0.05
GCST90451273	Sphingomyelins	Sphingomyelins	Other lipids		AN_PGC_2019	AN	Sharing	q ~ beta(1,10)	NA	NA	NA	0.26	-1.3	2.59	0.06	0	0.36
GCST90451273	Sphingomyelins	Sphingomyelins	Other lipids		AN_PGC_2019	AN	Causal	q ~ beta(1,10)	0.11	0.03	0.18	-0.03	-2.17	2.77	0.02	0	0.22
GCST90451273	Sphingomyelins	Sphingomyelins	Other lipids		AN_PGC_2019	AN	Sharing	q ~ beta(1,2)	NA	NA	NA	0.16	0	0.63	0.47	0.02	0.9
GCST90451273	Sphingomyelins	Sphingomyelins	Other lipids		AN_PGC_2019	AN	Causal	q ~ beta(1,2)	0.11	0	0.21	-0.01	-1.53	1.67	0.11	0	0.66
GCST90451273	Sphingomyelins	Sphingomyelins	Other lipids		AN_PGC_2019	AN	Sharing	q ~ beta(1,50)	NA	NA	NA	0.4	-2.36	3.61	0.01	0	0.06
GCST90451273	Sphingomyelins	Sphingomyelins	Other lipids		AN_PGC_2019	AN	Causal	q ~ beta(1,50)	0.11	0.03	0.18	-0.03	-3.13	3.51	0.01	0	0.05
GCST90451273	Sphingomyelins	Sphingomyelins	Other lipids		BIP_PGC_2024	BIP	Sharing	q ~ beta(1,10)	NA	NA	NA	-0.01	-1.18	1.68	0.02	0	0.21
GCST90451273	Sphingomyelins	Sphingomyelins	Other lipids		BIP_PGC_2024	BIP	Causal	q ~ beta(1,10)	-0.01	-0.07	0.05	0.03	-1.13	1.65	0.03	0	0.24
GCST90451273	Sphingomyelins	Sphingomyelins	Other lipids		BIP_PGC_2024	BIP	Sharing	q ~ beta(1,2)	NA	NA	NA	-0.02	-0.79	0.99	0.1	0	0.7
GCST90451273	Sphingomyelins	Sphingomyelins	Other lipids		BIP_PGC_2024	BIP	Causal	q ~ beta(1,2)	-0.01	-0.12	0.11	0.01	-0.6	0.94	0.17	0	0.84
GCST90451273	Sphingomyelins	Sphingomyelins	Other lipids		BIP_PGC_2024	BIP	Sharing	q ~ beta(1,50)	NA	NA	NA	0.02	-1.83	2.05	0.01	0	0.05
GCST90451273	Sphingomyelins	Sphingomyelins	Other lipids		BIP_PGC_2024	BIP	Causal	q ~ beta(1,50)	-0.01	-0.07	0.04	0.08	-1.45	2.05	0.01	0	0.05
GCST90451273	Sphingomyelins	Sphingomyelins	Other lipids		MDD_PGC_2025	MDD	Sharing	q ~ beta(1,10)	NA	NA	NA	-0.14	-0.74	0.17	0.06	0	0.3
GCST90451273	Sphingomyelins	Sphingomyelins	Other lipids		MDD_PGC_2025	MDD	Causal	q ~ beta(1,10)	-0.02	-0.04	0	-0.03	-0.47	0.39	0.03	0	0.22
GCST90451273	Sphingomyelins	Sphingomyelins	Other lipids		MDD_PGC_2025	MDD	Sharing	q ~ beta(1,2)	NA	NA	NA	-0.05	-0.35	0	0.31	0.01	0.84
GCST90451273	Sphingomyelins	Sphingomyelins	Other lipids		MDD_PGC_2025	MDD	Causal	q ~ beta(1,2)	-0.02	-0.07	0.01	-0.01	-0.39	0.18	0.12	0	0.87
GCST90451273	Sphingomyelins	Sphingomyelins	Other lipids		MDD_PGC_2025	MDD	Sharing	q ~ beta(1,50)	NA	NA	NA	-0.22	-1.19	0.57	0.01	0	0.07
GCST90451273	Sphingomyelins	Sphingomyelins	Other lipids		MDD_PGC_2025	MDD	Causal	q ~ beta(1,50)	-0.02	-0.04	-0.01	-0.04	-0.52	0.69	0.01	0	0.05
GCST90451273	Sphingomyelins	Sphingomyelins	Other lipids		OCD_PGC_2018	OCD	Sharing	q ~ beta(1,10)	NA	NA	NA	0.93	-6.03	7.26	0.02	0	0.19
GCST90451273	Sphingomyelins	Sphingomyelins	Other lipids		OCD_PGC_2018	OCD	Causal	q ~ beta(1,10)	0.05	-0.14	0.23	0.52	-7.38	7.29	0.02	0	0.21
GCST90451273	Sphingomyelins	Sphingomyelins	Other lipids		OCD_PGC_2018	OCD	Sharing	q ~ beta(1,2)	NA	NA	NA	0.42	-3.72	6.18	0.07	0	0.66
GCST90451273	Sphingomyelins	Sphingomyelins	Other lipids		OCD_PGC_2018	OCD	Causal	q ~ beta(1,2)	0.05	-0.24	0.53	0.17	-4.5	5.54	0.11	0	0.86
GCST90451273	Sphingomyelins	Sphingomyelins	Other lipids		OCD_PGC_2018	OCD	Sharing	q ~ beta(1,50)	NA	NA	NA	1.38	-7.26	9.09	0.01	0	0.05
GCST90451273	Sphingomyelins	Sphingomyelins	Other lipids		OCD_PGC_2018	OCD	Causal	q ~ beta(1,50)	0.06	-0.11	0.21	0.73	-8.88	8.93	0.01	0	0.05
GCST90451273	Sphingomyelins	Sphingomyelins	Other lipids		SZ_PGC_2022	SZ	Sharing	q ~ beta(1,10)	NA	NA	NA	0.03	-2.92	2.01	0.02	0	0.21
GCST90451273	Sphingomyelins	Sphingomyelins	Other lipids		SZ_PGC_2022	SZ	Causal	q ~ beta(1,10)	0.03	-0.03	0.1	-0.19	-2.94	1.52	0.02	0	0.23
GCST90451273	Sphingomyelins	Sphingomyelins	Other lipids		SZ_PGC_2022	SZ	Sharing	q ~ beta(1,2)	NA	NA	NA	0.06	-2.7	1.26	0.1	0	0.69
GCST90451273	Sphingomyelins	Sphingomyelins	Other lipids		SZ_PGC_2022	SZ	Causal	q ~ beta(1,2)	0.04	-0.07	0.14	-0.06	-0.74	0.87	0.15	0	0.7
GCST90451273	Sphingomyelins	Sphingomyelins	Other lipids		SZ_PGC_2022	SZ	Sharing	q ~ beta(1,50)	NA	NA	NA	-0.23	-3.09	2.48	0	0	0.05
GCST90451273	Sphingomyelins	Sphingomyelins	Other lipids		SZ_PGC_2022	SZ	Causal	q ~ beta(1,50)	0.03	-0.02	0.09	-0.43	-3.12	1.87	0.01	0	0.05
GCST90451274	Cholesteryl esters to total lipids ratio in small VLDL	S_VLDL_CE_pct	Relative lipoprotein lipid concentrations	Small VLDL ratios	ADHD_PGC_2022	ADHD	Sharing	q ~ beta(1,10)	NA	NA	NA	-0.08	-2.03	1.66	0.02	0	0.22
GCST90451274	Cholesteryl esters to total lipids ratio in small VLDL	S_VLDL_CE_pct	Relative lipoprotein lipid concentrations	Small VLDL ratios	ADHD_PGC_2022	ADHD	Causal	q ~ beta(1,10)	-0.03	-0.08	0.03	0.03	-1.96	1.74	0.02	0	0.23
GCST90451274	Cholesteryl esters to total lipids ratio in small VLDL	S_VLDL_CE_pct	Relative lipoprotein lipid concentrations	Small VLDL ratios	ADHD_PGC_2022	ADHD	Sharing	q ~ beta(1,2)	NA	NA	NA	-0.06	-1.35	1.08	0.12	0	0.74
GCST90451274	Cholesteryl esters to total lipids ratio in small VLDL	S_VLDL_CE_pct	Relative lipoprotein lipid concentrations	Small VLDL ratios	ADHD_PGC_2022	ADHD	Causal	q ~ beta(1,2)	-0.03	-0.13	0.08	0.01	-1.25	1.23	0.14	0	0.85
GCST90451274	Cholesteryl esters to total lipids ratio in small VLDL	S_VLDL_CE_pct	Relative lipoprotein lipid concentrations	Small VLDL ratios	ADHD_PGC_2022	ADHD	Sharing	q ~ beta(1,50)	NA	NA	NA	-0.08	-2.33	1.99	0.01	0	0.05
GCST90451274	Cholesteryl esters to total lipids ratio in small VLDL	S_VLDL_CE_pct	Relative lipoprotein lipid concentrations	Small VLDL ratios	ADHD_PGC_2022	ADHD	Causal	q ~ beta(1,50)	-0.03	-0.08	0.02	0.06	-2.69	2.41	0.01	0	0.05
GCST90451274	Cholesteryl esters to total lipids ratio in small VLDL	S_VLDL_CE_pct	Relative lipoprotein lipid concentrations	Small VLDL ratios	MDD_PGC_2025	MDD	Sharing	q ~ beta(1,10)	NA	NA	NA	-0.15	-0.64	0.23	0.04	0	0.27
GCST90451274	Cholesteryl esters to total lipids ratio in small VLDL	S_VLDL_CE_pct	Relative lipoprotein lipid concentrations	Small VLDL ratios	MDD_PGC_2025	MDD	Causal	q ~ beta(1,10)	-0.02	-0.04	0	-0.06	-0.61	0.4	0.02	0	0.22
GCST90451274	Cholesteryl esters to total lipids ratio in small VLDL	S_VLDL_CE_pct	Relative lipoprotein lipid concentrations	Small VLDL ratios	MDD_PGC_2025	MDD	Sharing	q ~ beta(1,2)	NA	NA	NA	-0.05	-0.51	0.04	0.21	0	0.78
GCST90451274	Cholesteryl esters to total lipids ratio in small VLDL	S_VLDL_CE_pct	Relative lipoprotein lipid concentrations	Small VLDL ratios	MDD_PGC_2025	MDD	Causal	q ~ beta(1,2)	-0.02	-0.05	0.01	-0.02	-0.52	0.19	0.11	0	0.59
GCST90451274	Cholesteryl esters to total lipids ratio in small VLDL	S_VLDL_CE_pct	Relative lipoprotein lipid concentrations	Small VLDL ratios	MDD_PGC_2025	MDD	Sharing	q ~ beta(1,50)	NA	NA	NA	-0.28	-0.81	0.47	0.01	0	0.06
GCST90451274	Cholesteryl esters to total lipids ratio in small VLDL	S_VLDL_CE_pct	Relative lipoprotein lipid concentrations	Small VLDL ratios	MDD_PGC_2025	MDD	Causal	q ~ beta(1,50)	-0.02	-0.04	0	-0.15	-0.69	0.56	0.01	0	0.05
GCST90451274	Cholesteryl esters to total lipids ratio in small VLDL	S_VLDL_CE_pct	Relative lipoprotein lipid concentrations	Small VLDL ratios	PTSD_PGC_2024	PTSD	Sharing	q ~ beta(1,10)	NA	NA	NA	-0.1	-0.43	0.2	0.11	0	0.35
GCST90451274	Cholesteryl esters to total lipids ratio in small VLDL	S_VLDL_CE_pct	Relative lipoprotein lipid concentrations	Small VLDL ratios	PTSD_PGC_2024	PTSD	Causal	q ~ beta(1,10)	-0.03	-0.07	0	0.11	-0.45	0.44	0.07	0	0.29
GCST90451274	Cholesteryl esters to total lipids ratio in small VLDL	S_VLDL_CE_pct	Relative lipoprotein lipid concentrations	Small VLDL ratios	PTSD_PGC_2024	PTSD	Sharing	q ~ beta(1,2)	NA	NA	NA	-0.07	-0.2	-0.01	0.32	0.03	0.78
GCST90451274	Cholesteryl esters to total lipids ratio in small VLDL	S_VLDL_CE_pct	Relative lipoprotein lipid concentrations	Small VLDL ratios	PTSD_PGC_2024	PTSD	Causal	q ~ beta(1,2)	-0.04	-0.09	0.1	0.07	-0.22	0.24	0.25	0.01	0.83
GCST90451274	Cholesteryl esters to total lipids ratio in small VLDL	S_VLDL_CE_pct	Relative lipoprotein lipid concentrations	Small VLDL ratios	PTSD_PGC_2024	PTSD	Sharing	q ~ beta(1,50)	NA	NA	NA	-0.14	-0.92	0.58	0.01	0	0.07
GCST90451274	Cholesteryl esters to total lipids ratio in small VLDL	S_VLDL_CE_pct	Relative lipoprotein lipid concentrations	Small VLDL ratios	PTSD_PGC_2024	PTSD	Causal	q ~ beta(1,50)	-0.03	-0.05	0	0.05	-0.9	0.81	0.01	0	0.07
GCST90451275	Cholesteryl esters in small VLDL	S_VLDL_CE	Lipoprotein subclasses	Small VLDL (average diameter 36.8 nm)	ADHD_PGC_2022	ADHD	Sharing	q ~ beta(1,10)	NA	NA	NA	0.49	-0.67	2.06	0.03	0	0.2
GCST90451275	Cholesteryl esters in small VLDL	S_VLDL_CE	Lipoprotein subclasses	Small VLDL (average diameter 36.8 nm)	ADHD_PGC_2022	ADHD	Causal	q ~ beta(1,10)	0.02	-0.03	0.08	0.28	-1.07	1.65	0.03	0	0.22
GCST90451275	Cholesteryl esters in small VLDL	S_VLDL_CE	Lipoprotein subclasses	Small VLDL (average diameter 36.8 nm)	ADHD_PGC_2022	ADHD	Sharing	q ~ beta(1,2)	NA	NA	NA	0.24	-0.32	1.7	0.08	0	0.64
GCST90451275	Cholesteryl esters in small VLDL	S_VLDL_CE	Lipoprotein subclasses	Small VLDL (average diameter 36.8 nm)	ADHD_PGC_2022	ADHD	Causal	q ~ beta(1,2)	0.02	-0.06	0.21	0.07	-0.61	1.09	0.13	0	0.86
GCST90451275	Cholesteryl esters in small VLDL	S_VLDL_CE	Lipoprotein subclasses	Small VLDL (average diameter 36.8 nm)	ADHD_PGC_2022	ADHD	Sharing	q ~ beta(1,50)	NA	NA	NA	0.71	-1.31	2.59	0.01	0	0.06
GCST90451275	Cholesteryl esters in small VLDL	S_VLDL_CE	Lipoprotein subclasses	Small VLDL (average diameter 36.8 nm)	ADHD_PGC_2022	ADHD	Causal	q ~ beta(1,50)	0.03	-0.02	0.07	0.41	-1.48	1.76	0.01	0	0.05
GCST90451275	Cholesteryl esters in small VLDL	S_VLDL_CE	Lipoprotein subclasses	Small VLDL (average diameter 36.8 nm)	AN_PGC_2019	AN	Sharing	q ~ beta(1,10)	NA	NA	NA	-0.31	-3.17	1.52	0.03	0	0.22
GCST90451275	Cholesteryl esters in small VLDL	S_VLDL_CE	Lipoprotein subclasses	Small VLDL (average diameter 36.8 nm)	AN_PGC_2019	AN	Causal	q ~ beta(1,10)	-0.03	-0.11	0.06	-0.16	-2.38	1.69	0.03	0	0.24
GCST90451275	Cholesteryl esters in small VLDL	S_VLDL_CE	Lipoprotein subclasses	Small VLDL (average diameter 36.8 nm)	AN_PGC_2019	AN	Sharing	q ~ beta(1,2)	NA	NA	NA	-0.16	-2.27	0.76	0.1	0	0.66
GCST90451275	Cholesteryl esters in small VLDL	S_VLDL_CE	Lipoprotein subclasses	Small VLDL (average diameter 36.8 nm)	AN_PGC_2019	AN	Causal	q ~ beta(1,2)	-0.03	-0.26	0.14	-0.04	-1.37	0.79	0.19	0	0.85
GCST90451275	Cholesteryl esters in small VLDL	S_VLDL_CE	Lipoprotein subclasses	Small VLDL (average diameter 36.8 nm)	AN_PGC_2019	AN	Sharing	q ~ beta(1,50)	NA	NA	NA	-0.53	-3.88	2.09	0.01	0	0.05
GCST90451275	Cholesteryl esters in small VLDL	S_VLDL_CE	Lipoprotein subclasses	Small VLDL (average diameter 36.8 nm)	AN_PGC_2019	AN	Causal	q ~ beta(1,50)	-0.03	-0.1	0.04	-0.25	-2.67	2.71	0.01	0	0.05
GCST90451275	Cholesteryl esters in small VLDL	S_VLDL_CE	Lipoprotein subclasses	Small VLDL (average diameter 36.8 nm)	MDD_PGC_2025	MDD	Sharing	q ~ beta(1,10)	NA	NA	NA	0	-0.56	0.57	0.02	0	0.2
GCST90451275	Cholesteryl esters in small VLDL	S_VLDL_CE	Lipoprotein subclasses	Small VLDL (average diameter 36.8 nm)	MDD_PGC_2025	MDD	Causal	q ~ beta(1,10)	0	-0.02	0.02	0.02	-0.39	0.57	0.03	0	0.23
GCST90451275	Cholesteryl esters in small VLDL	S_VLDL_CE	Lipoprotein subclasses	Small VLDL (average diameter 36.8 nm)	MDD_PGC_2025	MDD	Sharing	q ~ beta(1,2)	NA	NA	NA	0	-0.43	0.45	0.08	0	0.62
GCST90451275	Cholesteryl esters in small VLDL	S_VLDL_CE	Lipoprotein subclasses	Small VLDL (average diameter 36.8 nm)	MDD_PGC_2025	MDD	Causal	q ~ beta(1,2)	0	-0.03	0.03	0.01	-0.17	0.27	0.18	0	0.81
GCST90451275	Cholesteryl esters in small VLDL	S_VLDL_CE	Lipoprotein subclasses	Small VLDL (average diameter 36.8 nm)	MDD_PGC_2025	MDD	Sharing	q ~ beta(1,50)	NA	NA	NA	0.02	-0.79	1	0.01	0	0.05
GCST90451275	Cholesteryl esters in small VLDL	S_VLDL_CE	Lipoprotein subclasses	Small VLDL (average diameter 36.8 nm)	MDD_PGC_2025	MDD	Causal	q ~ beta(1,50)	0	-0.02	0.01	0.03	-0.58	0.75	0.01	0	0.05
GCST90451275	Cholesteryl esters in small VLDL	S_VLDL_CE	Lipoprotein subclasses	Small VLDL (average diameter 36.8 nm)	OCD_PGC_2018	OCD	Sharing	q ~ beta(1,10)	NA	NA	NA	-1.44	-5.84	2.41	0.04	0	0.24
GCST90451275	Cholesteryl esters in small VLDL	S_VLDL_CE	Lipoprotein subclasses	Small VLDL (average diameter 36.8 nm)	OCD_PGC_2018	OCD	Causal	q ~ beta(1,10)	-0.13	-0.32	0.04	-0.53	-5.53	5.24	0.03	0	0.21
GCST90451275	Cholesteryl esters in small VLDL	S_VLDL_CE	Lipoprotein subclasses	Small VLDL (average diameter 36.8 nm)	OCD_PGC_2018	OCD	Sharing	q ~ beta(1,2)	NA	NA	NA	-0.57	-4.43	0.52	0.14	0	0.74
GCST90451275	Cholesteryl esters in small VLDL	S_VLDL_CE	Lipoprotein subclasses	Small VLDL (average diameter 36.8 nm)	OCD_PGC_2018	OCD	Causal	q ~ beta(1,2)	-0.14	-0.51	0.11	-0.16	-4.54	2.61	0.11	0	0.78
GCST90451275	Cholesteryl esters in small VLDL	S_VLDL_CE	Lipoprotein subclasses	Small VLDL (average diameter 36.8 nm)	OCD_PGC_2018	OCD	Sharing	q ~ beta(1,50)	NA	NA	NA	-2.12	-7.65	4.35	0.01	0	0.06
GCST90451275	Cholesteryl esters in small VLDL	S_VLDL_CE	Lipoprotein subclasses	Small VLDL (average diameter 36.8 nm)	OCD_PGC_2018	OCD	Causal	q ~ beta(1,50)	-0.14	-0.29	0.02	-0.92	-7.65	6.59	0.01	0	0.05
GCST90451275	Cholesteryl esters in small VLDL	S_VLDL_CE	Lipoprotein subclasses	Small VLDL (average diameter 36.8 nm)	PTSD_PGC_2024	PTSD	Sharing	q ~ beta(1,10)	NA	NA	NA	-0.01	-0.6	0.77	0.02	0	0.21
GCST90451275	Cholesteryl esters in small VLDL	S_VLDL_CE	Lipoprotein subclasses	Small VLDL (average diameter 36.8 nm)	PTSD_PGC_2024	PTSD	Causal	q ~ beta(1,10)	-0.01	-0.03	0.02	0.01	-0.57	0.59	0.03	0	0.24
GCST90451275	Cholesteryl esters in small VLDL	S_VLDL_CE	Lipoprotein subclasses	Small VLDL (average diameter 36.8 nm)	PTSD_PGC_2024	PTSD	Sharing	q ~ beta(1,2)	NA	NA	NA	-0.01	-0.38	0.53	0.09	0	0.68
GCST90451275	Cholesteryl esters in small VLDL	S_VLDL_CE	Lipoprotein subclasses	Small VLDL (average diameter 36.8 nm)	PTSD_PGC_2024	PTSD	Causal	q ~ beta(1,2)	-0.01	-0.05	0.04	0	-0.28	0.42	0.17	0	0.73
GCST90451275	Cholesteryl esters in small VLDL	S_VLDL_CE	Lipoprotein subclasses	Small VLDL (average diameter 36.8 nm)	PTSD_PGC_2024	PTSD	Sharing	q ~ beta(1,50)	NA	NA	NA	0.02	-0.81	1.14	0.01	0	0.05
GCST90451275	Cholesteryl esters in small VLDL	S_VLDL_CE	Lipoprotein subclasses	Small VLDL (average diameter 36.8 nm)	PTSD_PGC_2024	PTSD	Causal	q ~ beta(1,50)	-0.01	-0.03	0.02	0.04	-0.8	0.91	0.01	0	0.05
GCST90451276	Cholesterol to total lipids ratio in small VLDL	S_VLDL_C_pct	Relative lipoprotein lipid concentrations	Small VLDL ratios	ADHD_PGC_2022	ADHD	Sharing	q ~ beta(1,10)	NA	NA	NA	-0.19	-2.02	1.23	0.05	0	0.34
GCST90451276	Cholesterol to total lipids ratio in small VLDL	S_VLDL_C_pct	Relative lipoprotein lipid concentrations	Small VLDL ratios	ADHD_PGC_2022	ADHD	Causal	q ~ beta(1,10)	-0.07	-0.12	-0.01	0.03	-1.54	1.76	0.02	0	0.22
GCST90451276	Cholesterol to total lipids ratio in small VLDL	S_VLDL_C_pct	Relative lipoprotein lipid concentrations	Small VLDL ratios	ADHD_PGC_2022	ADHD	Sharing	q ~ beta(1,2)	NA	NA	NA	-0.11	-0.56	0.01	0.43	0.01	0.88
GCST90451276	Cholesterol to total lipids ratio in small VLDL	S_VLDL_C_pct	Relative lipoprotein lipid concentrations	Small VLDL ratios	ADHD_PGC_2022	ADHD	Causal	q ~ beta(1,2)	-0.07	-0.16	0.02	0.01	-0.87	1.31	0.13	0	0.84
GCST90451276	Cholesterol to total lipids ratio in small VLDL	S_VLDL_C_pct	Relative lipoprotein lipid concentrations	Small VLDL ratios	ADHD_PGC_2022	ADHD	Sharing	q ~ beta(1,50)	NA	NA	NA	-0.31	-2.79	2.05	0.01	0	0.06
GCST90451276	Cholesterol to total lipids ratio in small VLDL	S_VLDL_C_pct	Relative lipoprotein lipid concentrations	Small VLDL ratios	ADHD_PGC_2022	ADHD	Causal	q ~ beta(1,50)	-0.07	-0.12	-0.02	0.05	-2.17	1.94	0.01	0	0.05
GCST90451276	Cholesterol to total lipids ratio in small VLDL	S_VLDL_C_pct	Relative lipoprotein lipid concentrations	Small VLDL ratios	AN_PGC_2019	AN	Sharing	q ~ beta(1,10)	NA	NA	NA	0.39	-1.09	3.12	0.04	0	0.27
GCST90451276	Cholesterol to total lipids ratio in small VLDL	S_VLDL_C_pct	Relative lipoprotein lipid concentrations	Small VLDL ratios	AN_PGC_2019	AN	Causal	q ~ beta(1,10)	0.07	-0.01	0.15	0.11	-1.59	2.95	0.03	0	0.24
GCST90451276	Cholesterol to total lipids ratio in small VLDL	S_VLDL_C_pct	Relative lipoprotein lipid concentrations	Small VLDL ratios	AN_PGC_2019	AN	Sharing	q ~ beta(1,2)	NA	NA	NA	0.19	-0.31	1.95	0.22	0	0.78
GCST90451276	Cholesterol to total lipids ratio in small VLDL	S_VLDL_C_pct	Relative lipoprotein lipid concentrations	Small VLDL ratios	AN_PGC_2019	AN	Causal	q ~ beta(1,2)	0.07	-0.11	0.25	0.02	-0.86	1.84	0.17	0	0.84
GCST90451276	Cholesterol to total lipids ratio in small VLDL	S_VLDL_C_pct	Relative lipoprotein lipid concentrations	Small VLDL ratios	AN_PGC_2019	AN	Sharing	q ~ beta(1,50)	NA	NA	NA	0.72	-2.02	3.73	0.01	0	0.06
GCST90451276	Cholesterol to total lipids ratio in small VLDL	S_VLDL_C_pct	Relative lipoprotein lipid concentrations	Small VLDL ratios	AN_PGC_2019	AN	Causal	q ~ beta(1,50)	0.07	-0.01	0.14	0.34	-2.2	3.68	0.01	0	0.05
GCST90451276	Cholesterol to total lipids ratio in small VLDL	S_VLDL_C_pct	Relative lipoprotein lipid concentrations	Small VLDL ratios	MDD_PGC_2025	MDD	Sharing	q ~ beta(1,10)	NA	NA	NA	-0.13	-0.39	-0.04	0.14	0.02	0.4
GCST90451276	Cholesterol to total lipids ratio in small VLDL	S_VLDL_C_pct	Relative lipoprotein lipid concentrations	Small VLDL ratios	MDD_PGC_2025	MDD	Causal	q ~ beta(1,10)	-0.03	-0.05	-0.01	-0.07	-0.77	0.38	0.03	0	0.23
GCST90451276	Cholesterol to total lipids ratio in small VLDL	S_VLDL_C_pct	Relative lipoprotein lipid concentrations	Small VLDL ratios	MDD_PGC_2025	MDD	Sharing	q ~ beta(1,2)	NA	NA	NA	-0.06	-0.24	-0.02	0.42	0.08	0.84
GCST90451276	Cholesterol to total lipids ratio in small VLDL	S_VLDL_C_pct	Relative lipoprotein lipid concentrations	Small VLDL ratios	MDD_PGC_2025	MDD	Causal	q ~ beta(1,2)	-0.03	-0.07	0.02	-0.02	-0.51	0.23	0.14	0	0.75
GCST90451276	Cholesterol to total lipids ratio in small VLDL	S_VLDL_C_pct	Relative lipoprotein lipid concentrations	Small VLDL ratios	MDD_PGC_2025	MDD	Sharing	q ~ beta(1,50)	NA	NA	NA	-0.26	-0.88	0.23	0.02	0	0.1
GCST90451276	Cholesterol to total lipids ratio in small VLDL	S_VLDL_C_pct	Relative lipoprotein lipid concentrations	Small VLDL ratios	MDD_PGC_2025	MDD	Causal	q ~ beta(1,50)	-0.03	-0.05	-0.01	-0.14	-1.02	0.57	0.01	0	0.06
GCST90451276	Cholesterol to total lipids ratio in small VLDL	S_VLDL_C_pct	Relative lipoprotein lipid concentrations	Small VLDL ratios	PTSD_PGC_2024	PTSD	Sharing	q ~ beta(1,10)	NA	NA	NA	-0.1	-0.5	0.2	0.11	0	0.37
GCST90451276	Cholesterol to total lipids ratio in small VLDL	S_VLDL_C_pct	Relative lipoprotein lipid concentrations	Small VLDL ratios	PTSD_PGC_2024	PTSD	Causal	q ~ beta(1,10)	-0.03	-0.06	0	0.02	-0.73	0.7	0.03	0	0.26
GCST90451276	Cholesterol to total lipids ratio in small VLDL	S_VLDL_C_pct	Relative lipoprotein lipid concentrations	Small VLDL ratios	PTSD_PGC_2024	PTSD	Sharing	q ~ beta(1,2)	NA	NA	NA	-0.07	-0.19	-0.01	0.35	0.03	0.82
GCST90451276	Cholesterol to total lipids ratio in small VLDL	S_VLDL_C_pct	Relative lipoprotein lipid concentrations	Small VLDL ratios	PTSD_PGC_2024	PTSD	Causal	q ~ beta(1,2)	-0.03	-0.09	0.03	0.01	-0.37	0.32	0.2	0	0.8
GCST90451276	Cholesterol to total lipids ratio in small VLDL	S_VLDL_C_pct	Relative lipoprotein lipid concentrations	Small VLDL ratios	PTSD_PGC_2024	PTSD	Sharing	q ~ beta(1,50)	NA	NA	NA	-0.14	-1.22	0.81	0.01	0	0.07
GCST90451276	Cholesterol to total lipids ratio in small VLDL	S_VLDL_C_pct	Relative lipoprotein lipid concentrations	Small VLDL ratios	PTSD_PGC_2024	PTSD	Causal	q ~ beta(1,50)	-0.03	-0.05	-0.01	0.01	-0.95	0.95	0.01	0	0.05
GCST90451276	Cholesterol to total lipids ratio in small VLDL	S_VLDL_C_pct	Relative lipoprotein lipid concentrations	Small VLDL ratios	SZ_PGC_2022	SZ	Sharing	q ~ beta(1,10)	NA	NA	NA	-0.05	-1.79	2.17	0.02	0	0.21
GCST90451276	Cholesterol to total lipids ratio in small VLDL	S_VLDL_C_pct	Relative lipoprotein lipid concentrations	Small VLDL ratios	SZ_PGC_2022	SZ	Causal	q ~ beta(1,10)	-0.01	-0.06	0.05	-0.03	-1.18	1.62	0.03	0	0.24
GCST90451276	Cholesterol to total lipids ratio in small VLDL	S_VLDL_C_pct	Relative lipoprotein lipid concentrations	Small VLDL ratios	SZ_PGC_2022	SZ	Sharing	q ~ beta(1,2)	NA	NA	NA	-0.05	-1.3	1.26	0.08	0	0.48
GCST90451276	Cholesterol to total lipids ratio in small VLDL	S_VLDL_C_pct	Relative lipoprotein lipid concentrations	Small VLDL ratios	SZ_PGC_2022	SZ	Causal	q ~ beta(1,2)	-0.01	-0.14	0.1	-0.03	-0.61	0.52	0.2	0	0.83
GCST90451276	Cholesterol to total lipids ratio in small VLDL	S_VLDL_C_pct	Relative lipoprotein lipid concentrations	Small VLDL ratios	SZ_PGC_2022	SZ	Sharing	q ~ beta(1,50)	NA	NA	NA	-0.01	-2.63	3.03	0.01	0	0.05
GCST90451276	Cholesterol to total lipids ratio in small VLDL	S_VLDL_C_pct	Relative lipoprotein lipid concentrations	Small VLDL ratios	SZ_PGC_2022	SZ	Causal	q ~ beta(1,50)	-0.01	-0.06	0.04	0.01	-2.13	2.39	0.01	0	0.05
GCST90451277	Cholesterol in small VLDL	S_VLDL_C	Lipoprotein subclasses	Small VLDL (average diameter 36.8 nm)	ADHD_PGC_2022	ADHD	Sharing	q ~ beta(1,10)	NA	NA	NA	0.35	-0.94	2.23	0.03	0	0.2
GCST90451277	Cholesterol in small VLDL	S_VLDL_C	Lipoprotein subclasses	Small VLDL (average diameter 36.8 nm)	ADHD_PGC_2022	ADHD	Causal	q ~ beta(1,10)	0.02	-0.03	0.07	0.22	-1.07	2.23	0.03	0	0.23
GCST90451277	Cholesterol in small VLDL	S_VLDL_C	Lipoprotein subclasses	Small VLDL (average diameter 36.8 nm)	ADHD_PGC_2022	ADHD	Sharing	q ~ beta(1,50)	NA	NA	NA	0.57	-1.28	2.6	0.01	0	0.05
GCST90451277	Cholesterol in small VLDL	S_VLDL_C	Lipoprotein subclasses	Small VLDL (average diameter 36.8 nm)	ADHD_PGC_2022	ADHD	Causal	q ~ beta(1,50)	0.02	-0.03	0.07	0.42	-1.74	2.95	0.01	0	0.05
GCST90451277	Cholesterol in small VLDL	S_VLDL_C	Lipoprotein subclasses	Small VLDL (average diameter 36.8 nm)	AN_PGC_2019	AN	Sharing	q ~ beta(1,10)	NA	NA	NA	-0.44	-2.47	1.11	0.05	0	0.23
GCST90451277	Cholesterol in small VLDL	S_VLDL_C	Lipoprotein subclasses	Small VLDL (average diameter 36.8 nm)	AN_PGC_2019	AN	Causal	q ~ beta(1,10)	-0.02	-0.12	0.09	-0.37	-2.48	1.37	0.05	0	0.28
GCST90451277	Cholesterol in small VLDL	S_VLDL_C	Lipoprotein subclasses	Small VLDL (average diameter 36.8 nm)	AN_PGC_2019	AN	Sharing	q ~ beta(1,2)	NA	NA	NA	-0.32	-1.65	0.45	0.12	0	0.62
GCST90451277	Cholesterol in small VLDL	S_VLDL_C	Lipoprotein subclasses	Small VLDL (average diameter 36.8 nm)	AN_PGC_2019	AN	Causal	q ~ beta(1,2)	-0.01	-0.44	0.17	-0.2	-1.3	0.64	0.23	0.01	0.85
GCST90451277	Cholesterol in small VLDL	S_VLDL_C	Lipoprotein subclasses	Small VLDL (average diameter 36.8 nm)	AN_PGC_2019	AN	Sharing	q ~ beta(1,50)	NA	NA	NA	-0.54	-3.38	1.99	0.01	0	0.07
GCST90451277	Cholesterol in small VLDL	S_VLDL_C	Lipoprotein subclasses	Small VLDL (average diameter 36.8 nm)	AN_PGC_2019	AN	Causal	q ~ beta(1,50)	-0.03	-0.1	0.05	-0.41	-3.8	2.58	0.01	0	0.06
GCST90451277	Cholesterol in small VLDL	S_VLDL_C	Lipoprotein subclasses	Small VLDL (average diameter 36.8 nm)	MDD_PGC_2025	MDD	Sharing	q ~ beta(1,10)	NA	NA	NA	0.01	-0.49	0.56	0.02	0	0.21
GCST90451277	Cholesterol in small VLDL	S_VLDL_C	Lipoprotein subclasses	Small VLDL (average diameter 36.8 nm)	MDD_PGC_2025	MDD	Causal	q ~ beta(1,10)	0	-0.02	0.02	0.02	-0.34	0.33	0.03	0	0.25
GCST90451277	Cholesterol in small VLDL	S_VLDL_C	Lipoprotein subclasses	Small VLDL (average diameter 36.8 nm)	MDD_PGC_2025	MDD	Sharing	q ~ beta(1,2)	NA	NA	NA	0	-0.36	0.44	0.08	0	0.59
GCST90451277	Cholesterol in small VLDL	S_VLDL_C	Lipoprotein subclasses	Small VLDL (average diameter 36.8 nm)	MDD_PGC_2025	MDD	Causal	q ~ beta(1,2)	0	-0.04	0.05	0	-0.13	0.12	0.24	0.01	0.86
GCST90451277	Cholesterol in small VLDL	S_VLDL_C	Lipoprotein subclasses	Small VLDL (average diameter 36.8 nm)	MDD_PGC_2025	MDD	Sharing	q ~ beta(1,50)	NA	NA	NA	0.03	-0.83	1.05	0.01	0	0.05
GCST90451277	Cholesterol in small VLDL	S_VLDL_C	Lipoprotein subclasses	Small VLDL (average diameter 36.8 nm)	MDD_PGC_2025	MDD	Causal	q ~ beta(1,50)	0	-0.02	0.01	0.03	-0.59	0.66	0.01	0	0.05
GCST90451277	Cholesterol in small VLDL	S_VLDL_C	Lipoprotein subclasses	Small VLDL (average diameter 36.8 nm)	OCD_PGC_2018	OCD	Sharing	q ~ beta(1,10)	NA	NA	NA	-1.95	-5.52	1.65	0.04	0	0.21
GCST90451277	Cholesterol in small VLDL	S_VLDL_C	Lipoprotein subclasses	Small VLDL (average diameter 36.8 nm)	OCD_PGC_2018	OCD	Causal	q ~ beta(1,10)	-0.12	-0.28	0.07	-0.92	-5.72	4.46	0.03	0	0.21
GCST90451277	Cholesterol in small VLDL	S_VLDL_C	Lipoprotein subclasses	Small VLDL (average diameter 36.8 nm)	OCD_PGC_2018	OCD	Sharing	q ~ beta(1,2)	NA	NA	NA	-0.85	-4.61	0.53	0.1	0	0.73
GCST90451277	Cholesterol in small VLDL	S_VLDL_C	Lipoprotein subclasses	Small VLDL (average diameter 36.8 nm)	OCD_PGC_2018	OCD	Causal	q ~ beta(1,2)	-0.12	-0.4	0.12	-0.27	-4.62	2.72	0.09	0	0.7
GCST90451277	Cholesterol in small VLDL	S_VLDL_C	Lipoprotein subclasses	Small VLDL (average diameter 36.8 nm)	OCD_PGC_2018	OCD	Sharing	q ~ beta(1,50)	NA	NA	NA	-2.34	-7.03	4.33	0.01	0	0.07
GCST90451277	Cholesterol in small VLDL	S_VLDL_C	Lipoprotein subclasses	Small VLDL (average diameter 36.8 nm)	OCD_PGC_2018	OCD	Causal	q ~ beta(1,50)	-0.13	-0.27	0.03	-1.23	-7.08	6.17	0.01	0	0.05
GCST90451277	Cholesterol in small VLDL	S_VLDL_C	Lipoprotein subclasses	Small VLDL (average diameter 36.8 nm)	PTSD_PGC_2024	PTSD	Sharing	q ~ beta(1,10)	NA	NA	NA	-0.03	-0.58	0.69	0.03	0	0.22
GCST90451277	Cholesterol in small VLDL	S_VLDL_C	Lipoprotein subclasses	Small VLDL (average diameter 36.8 nm)	PTSD_PGC_2024	PTSD	Causal	q ~ beta(1,10)	-0.01	-0.03	0.02	0.01	-0.51	0.71	0.03	0	0.25
GCST90451277	Cholesterol in small VLDL	S_VLDL_C	Lipoprotein subclasses	Small VLDL (average diameter 36.8 nm)	PTSD_PGC_2024	PTSD	Sharing	q ~ beta(1,2)	NA	NA	NA	-0.02	-0.36	0.41	0.11	0	0.71
GCST90451277	Cholesterol in small VLDL	S_VLDL_C	Lipoprotein subclasses	Small VLDL (average diameter 36.8 nm)	PTSD_PGC_2024	PTSD	Causal	q ~ beta(1,2)	-0.01	-0.06	0.05	0	-0.27	0.41	0.18	0	0.83
GCST90451277	Cholesterol in small VLDL	S_VLDL_C	Lipoprotein subclasses	Small VLDL (average diameter 36.8 nm)	PTSD_PGC_2024	PTSD	Sharing	q ~ beta(1,50)	NA	NA	NA	-0.01	-0.72	0.86	0.01	0	0.05
GCST90451277	Cholesterol in small VLDL	S_VLDL_C	Lipoprotein subclasses	Small VLDL (average diameter 36.8 nm)	PTSD_PGC_2024	PTSD	Causal	q ~ beta(1,50)	-0.01	-0.03	0.01	0.04	-0.71	1.01	0.01	0	0.05
GCST90451278	Free cholesterol to total lipids ratio in small VLDL	S_VLDL_FC_pct	Relative lipoprotein lipid concentrations	Small VLDL ratios	ADHD_PGC_2022	ADHD	Sharing	q ~ beta(1,10)	NA	NA	NA	-0.33	-1.71	-0.05	0.13	0.01	0.39
GCST90451278	Free cholesterol to total lipids ratio in small VLDL	S_VLDL_FC_pct	Relative lipoprotein lipid concentrations	Small VLDL ratios	ADHD_PGC_2022	ADHD	Causal	q ~ beta(1,10)	-0.07	-0.13	-0.02	-0.12	-1.38	1	0.04	0	0.25
GCST90451278	Free cholesterol to total lipids ratio in small VLDL	S_VLDL_FC_pct	Relative lipoprotein lipid concentrations	Small VLDL ratios	ADHD_PGC_2022	ADHD	Sharing	q ~ beta(1,2)	NA	NA	NA	-0.19	-0.72	-0.06	0.37	0.05	0.69
GCST90451278	Free cholesterol to total lipids ratio in small VLDL	S_VLDL_FC_pct	Relative lipoprotein lipid concentrations	Small VLDL ratios	ADHD_PGC_2022	ADHD	Causal	q ~ beta(1,2)	-0.07	-0.22	0.04	-0.04	-1.15	0.48	0.18	0	0.73
GCST90451278	Free cholesterol to total lipids ratio in small VLDL	S_VLDL_FC_pct	Relative lipoprotein lipid concentrations	Small VLDL ratios	ADHD_PGC_2022	ADHD	Sharing	q ~ beta(1,50)	NA	NA	NA	-0.86	-3.06	0.86	0.02	0	0.08
GCST90451278	Free cholesterol to total lipids ratio in small VLDL	S_VLDL_FC_pct	Relative lipoprotein lipid concentrations	Small VLDL ratios	ADHD_PGC_2022	ADHD	Causal	q ~ beta(1,50)	-0.07	-0.11	-0.02	-0.34	-2.19	1.42	0.01	0	0.06
GCST90451278	Free cholesterol to total lipids ratio in small VLDL	S_VLDL_FC_pct	Relative lipoprotein lipid concentrations	Small VLDL ratios	AN_PGC_2019	AN	Sharing	q ~ beta(1,10)	NA	NA	NA	0.28	-1.24	2.68	0.03	0	0.28
GCST90451278	Free cholesterol to total lipids ratio in small VLDL	S_VLDL_FC_pct	Relative lipoprotein lipid concentrations	Small VLDL ratios	AN_PGC_2019	AN	Causal	q ~ beta(1,10)	0.07	-0.01	0.15	0.04	-1.95	2.1	0.03	0	0.24
GCST90451278	Free cholesterol to total lipids ratio in small VLDL	S_VLDL_FC_pct	Relative lipoprotein lipid concentrations	Small VLDL ratios	AN_PGC_2019	AN	Sharing	q ~ beta(1,2)	NA	NA	NA	0.15	-0.34	1.64	0.23	0	0.8
GCST90451278	Free cholesterol to total lipids ratio in small VLDL	S_VLDL_FC_pct	Relative lipoprotein lipid concentrations	Small VLDL ratios	AN_PGC_2019	AN	Causal	q ~ beta(1,2)	0.07	-0.07	0.22	0.01	-0.97	1.55	0.16	0	0.83
GCST90451278	Free cholesterol to total lipids ratio in small VLDL	S_VLDL_FC_pct	Relative lipoprotein lipid concentrations	Small VLDL ratios	AN_PGC_2019	AN	Sharing	q ~ beta(1,50)	NA	NA	NA	0.48	-2.36	3.79	0.01	0	0.05
GCST90451278	Free cholesterol to total lipids ratio in small VLDL	S_VLDL_FC_pct	Relative lipoprotein lipid concentrations	Small VLDL ratios	AN_PGC_2019	AN	Causal	q ~ beta(1,50)	0.07	0	0.14	0.16	-2.57	3.09	0.01	0	0.05
GCST90451278	Free cholesterol to total lipids ratio in small VLDL	S_VLDL_FC_pct	Relative lipoprotein lipid concentrations	Small VLDL ratios	MDD_PGC_2025	MDD	Sharing	q ~ beta(1,10)	NA	NA	NA	-0.18	-0.42	-0.06	0.15	0.03	0.38
GCST90451278	Free cholesterol to total lipids ratio in small VLDL	S_VLDL_FC_pct	Relative lipoprotein lipid concentrations	Small VLDL ratios	MDD_PGC_2025	MDD	Causal	q ~ beta(1,10)	-0.03	-0.05	-0.01	-0.15	-0.88	0.31	0.03	0	0.2
GCST90451278	Free cholesterol to total lipids ratio in small VLDL	S_VLDL_FC_pct	Relative lipoprotein lipid concentrations	Small VLDL ratios	MDD_PGC_2025	MDD	Sharing	q ~ beta(1,2)	NA	NA	NA	-0.08	-0.26	-0.03	0.36	0.09	0.83
GCST90451278	Free cholesterol to total lipids ratio in small VLDL	S_VLDL_FC_pct	Relative lipoprotein lipid concentrations	Small VLDL ratios	MDD_PGC_2025	MDD	Causal	q ~ beta(1,2)	-0.03	-0.07	0	-0.06	-0.62	0.16	0.12	0	0.58
GCST90451278	Free cholesterol to total lipids ratio in small VLDL	S_VLDL_FC_pct	Relative lipoprotein lipid concentrations	Small VLDL ratios	MDD_PGC_2025	MDD	Sharing	q ~ beta(1,50)	NA	NA	NA	-0.28	-0.9	0.07	0.03	0	0.12
GCST90451278	Free cholesterol to total lipids ratio in small VLDL	S_VLDL_FC_pct	Relative lipoprotein lipid concentrations	Small VLDL ratios	MDD_PGC_2025	MDD	Causal	q ~ beta(1,50)	-0.03	-0.05	-0.01	-0.21	-1.06	0.53	0.01	0	0.05
GCST90451278	Free cholesterol to total lipids ratio in small VLDL	S_VLDL_FC_pct	Relative lipoprotein lipid concentrations	Small VLDL ratios	OCD_PGC_2018	OCD	Sharing	q ~ beta(1,10)	NA	NA	NA	2.25	-2.61	6.7	0.03	0	0.19
GCST90451278	Free cholesterol to total lipids ratio in small VLDL	S_VLDL_FC_pct	Relative lipoprotein lipid concentrations	Small VLDL ratios	OCD_PGC_2018	OCD	Causal	q ~ beta(1,10)	0.07	-0.13	0.26	0.99	-4.43	4.16	0.04	0	0.23
GCST90451278	Free cholesterol to total lipids ratio in small VLDL	S_VLDL_FC_pct	Relative lipoprotein lipid concentrations	Small VLDL ratios	OCD_PGC_2018	OCD	Sharing	q ~ beta(1,2)	NA	NA	NA	1.18	-1.08	5.92	0.07	0	0.6
GCST90451278	Free cholesterol to total lipids ratio in small VLDL	S_VLDL_FC_pct	Relative lipoprotein lipid concentrations	Small VLDL ratios	OCD_PGC_2018	OCD	Causal	q ~ beta(1,2)	0.08	-0.26	0.86	0.09	-2.67	1.95	0.19	0	0.87
GCST90451278	Free cholesterol to total lipids ratio in small VLDL	S_VLDL_FC_pct	Relative lipoprotein lipid concentrations	Small VLDL ratios	OCD_PGC_2018	OCD	Sharing	q ~ beta(1,50)	NA	NA	NA	2.93	-4.73	8.19	0.01	0	0.06
GCST90451278	Free cholesterol to total lipids ratio in small VLDL	S_VLDL_FC_pct	Relative lipoprotein lipid concentrations	Small VLDL ratios	OCD_PGC_2018	OCD	Causal	q ~ beta(1,50)	0.08	-0.07	0.24	1.81	-5.44	6.11	0.01	0	0.06
GCST90451278	Free cholesterol to total lipids ratio in small VLDL	S_VLDL_FC_pct	Relative lipoprotein lipid concentrations	Small VLDL ratios	PTSD_PGC_2024	PTSD	Sharing	q ~ beta(1,10)	NA	NA	NA	-0.1	-0.47	-0.02	0.19	0.01	0.45
GCST90451278	Free cholesterol to total lipids ratio in small VLDL	S_VLDL_FC_pct	Relative lipoprotein lipid concentrations	Small VLDL ratios	PTSD_PGC_2024	PTSD	Causal	q ~ beta(1,10)	-0.04	-0.06	-0.02	-0.01	-0.66	0.4	0.03	0	0.24
GCST90451278	Free cholesterol to total lipids ratio in small VLDL	S_VLDL_FC_pct	Relative lipoprotein lipid concentrations	Small VLDL ratios	PTSD_PGC_2024	PTSD	Sharing	q ~ beta(1,2)	NA	NA	NA	-0.07	-0.14	-0.03	0.49	0.13	0.85
GCST90451278	Free cholesterol to total lipids ratio in small VLDL	S_VLDL_FC_pct	Relative lipoprotein lipid concentrations	Small VLDL ratios	PTSD_PGC_2024	PTSD	Causal	q ~ beta(1,2)	-0.04	-0.09	0.02	0	-0.46	0.28	0.18	0	0.87
GCST90451278	Free cholesterol to total lipids ratio in small VLDL	S_VLDL_FC_pct	Relative lipoprotein lipid concentrations	Small VLDL ratios	PTSD_PGC_2024	PTSD	Sharing	q ~ beta(1,50)	NA	NA	NA	-0.24	-1.26	0.51	0.01	0	0.09
GCST90451278	Free cholesterol to total lipids ratio in small VLDL	S_VLDL_FC_pct	Relative lipoprotein lipid concentrations	Small VLDL ratios	PTSD_PGC_2024	PTSD	Causal	q ~ beta(1,50)	-0.04	-0.06	-0.02	-0.08	-1.04	0.47	0.01	0	0.05
GCST90451278	Free cholesterol to total lipids ratio in small VLDL	S_VLDL_FC_pct	Relative lipoprotein lipid concentrations	Small VLDL ratios	SZ_PGC_2022	SZ	Sharing	q ~ beta(1,10)	NA	NA	NA	0.04	-1.57	2.33	0.02	0	0.21
GCST90451278	Free cholesterol to total lipids ratio in small VLDL	S_VLDL_FC_pct	Relative lipoprotein lipid concentrations	Small VLDL ratios	SZ_PGC_2022	SZ	Causal	q ~ beta(1,10)	0.01	-0.06	0.07	-0.01	-0.88	0.83	0.03	0	0.25
GCST90451278	Free cholesterol to total lipids ratio in small VLDL	S_VLDL_FC_pct	Relative lipoprotein lipid concentrations	Small VLDL ratios	SZ_PGC_2022	SZ	Sharing	q ~ beta(1,2)	NA	NA	NA	0.02	-1.16	1.77	0.08	0	0.61
GCST90451278	Free cholesterol to total lipids ratio in small VLDL	S_VLDL_FC_pct	Relative lipoprotein lipid concentrations	Small VLDL ratios	SZ_PGC_2022	SZ	Causal	q ~ beta(1,2)	0.01	-0.11	0.12	-0.01	-0.56	0.61	0.19	0	0.84
GCST90451278	Free cholesterol to total lipids ratio in small VLDL	S_VLDL_FC_pct	Relative lipoprotein lipid concentrations	Small VLDL ratios	SZ_PGC_2022	SZ	Sharing	q ~ beta(1,50)	NA	NA	NA	0.05	-3.84	3.34	0	0	0.05
GCST90451278	Free cholesterol to total lipids ratio in small VLDL	S_VLDL_FC_pct	Relative lipoprotein lipid concentrations	Small VLDL ratios	SZ_PGC_2022	SZ	Causal	q ~ beta(1,50)	0.01	-0.05	0.05	0.04	-2.7	2.67	0.01	0	0.05
GCST90451279	Free cholesterol in small VLDL	S_VLDL_FC	Lipoprotein subclasses	Small VLDL (average diameter 36.8 nm)	ADHD_PGC_2022	ADHD	Sharing	q ~ beta(1,10)	NA	NA	NA	0.21	-1.34	2.13	0.02	0	0.2
GCST90451279	Free cholesterol in small VLDL	S_VLDL_FC	Lipoprotein subclasses	Small VLDL (average diameter 36.8 nm)	ADHD_PGC_2022	ADHD	Causal	q ~ beta(1,10)	0.01	-0.05	0.06	0.15	-1.38	2.07	0.03	0	0.23
GCST90451279	Free cholesterol in small VLDL	S_VLDL_FC	Lipoprotein subclasses	Small VLDL (average diameter 36.8 nm)	ADHD_PGC_2022	ADHD	Sharing	q ~ beta(1,2)	NA	NA	NA	0.09	-0.86	1.75	0.07	0	0.66
GCST90451279	Free cholesterol in small VLDL	S_VLDL_FC	Lipoprotein subclasses	Small VLDL (average diameter 36.8 nm)	ADHD_PGC_2022	ADHD	Causal	q ~ beta(1,2)	0.01	-0.1	0.15	0.04	-0.77	1.49	0.15	0	0.83
GCST90451279	Free cholesterol in small VLDL	S_VLDL_FC	Lipoprotein subclasses	Small VLDL (average diameter 36.8 nm)	ADHD_PGC_2022	ADHD	Sharing	q ~ beta(1,50)	NA	NA	NA	0.34	-1.79	2.43	0.01	0	0.05
GCST90451279	Free cholesterol in small VLDL	S_VLDL_FC	Lipoprotein subclasses	Small VLDL (average diameter 36.8 nm)	ADHD_PGC_2022	ADHD	Causal	q ~ beta(1,50)	0.01	-0.04	0.06	0.28	-1.8	2.42	0.01	0	0.05
GCST90451279	Free cholesterol in small VLDL	S_VLDL_FC	Lipoprotein subclasses	Small VLDL (average diameter 36.8 nm)	MDD_PGC_2025	MDD	Sharing	q ~ beta(1,10)	NA	NA	NA	0	-0.5	0.6	0.02	0	0.21
GCST90451279	Free cholesterol in small VLDL	S_VLDL_FC	Lipoprotein subclasses	Small VLDL (average diameter 36.8 nm)	MDD_PGC_2025	MDD	Causal	q ~ beta(1,10)	0	-0.02	0.02	0.01	-0.48	0.41	0.03	0	0.25
GCST90451279	Free cholesterol in small VLDL	S_VLDL_FC	Lipoprotein subclasses	Small VLDL (average diameter 36.8 nm)	MDD_PGC_2025	MDD	Sharing	q ~ beta(1,2)	NA	NA	NA	0	-0.37	0.44	0.08	0	0.54
GCST90451279	Free cholesterol in small VLDL	S_VLDL_FC	Lipoprotein subclasses	Small VLDL (average diameter 36.8 nm)	MDD_PGC_2025	MDD	Causal	q ~ beta(1,2)	0	-0.04	0.04	0	-0.27	0.25	0.19	0	0.79
GCST90451279	Free cholesterol in small VLDL	S_VLDL_FC	Lipoprotein subclasses	Small VLDL (average diameter 36.8 nm)	MDD_PGC_2025	MDD	Sharing	q ~ beta(1,50)	NA	NA	NA	0.01	-0.78	0.89	0.01	0	0.05
GCST90451279	Free cholesterol in small VLDL	S_VLDL_FC	Lipoprotein subclasses	Small VLDL (average diameter 36.8 nm)	MDD_PGC_2025	MDD	Causal	q ~ beta(1,50)	0	-0.02	0.01	0.02	-0.6	0.72	0.01	0	0.05
GCST90451279	Free cholesterol in small VLDL	S_VLDL_FC	Lipoprotein subclasses	Small VLDL (average diameter 36.8 nm)	OCD_PGC_2018	OCD	Sharing	q ~ beta(1,10)	NA	NA	NA	-1.75	-6	2.25	0.04	0	0.22
GCST90451279	Free cholesterol in small VLDL	S_VLDL_FC	Lipoprotein subclasses	Small VLDL (average diameter 36.8 nm)	OCD_PGC_2018	OCD	Causal	q ~ beta(1,10)	-0.11	-0.29	0.1	-0.8	-6.06	4.26	0.03	0	0.22
GCST90451279	Free cholesterol in small VLDL	S_VLDL_FC	Lipoprotein subclasses	Small VLDL (average diameter 36.8 nm)	OCD_PGC_2018	OCD	Sharing	q ~ beta(1,2)	NA	NA	NA	-0.74	-5.07	0.82	0.1	0	0.7
GCST90451279	Free cholesterol in small VLDL	S_VLDL_FC	Lipoprotein subclasses	Small VLDL (average diameter 36.8 nm)	OCD_PGC_2018	OCD	Causal	q ~ beta(1,2)	-0.11	-0.51	0.26	-0.25	-4.87	2.7	0.12	0	0.8
GCST90451279	Free cholesterol in small VLDL	S_VLDL_FC	Lipoprotein subclasses	Small VLDL (average diameter 36.8 nm)	OCD_PGC_2018	OCD	Sharing	q ~ beta(1,50)	NA	NA	NA	-2.45	-7.34	4.04	0.01	0	0.06
GCST90451279	Free cholesterol in small VLDL	S_VLDL_FC	Lipoprotein subclasses	Small VLDL (average diameter 36.8 nm)	OCD_PGC_2018	OCD	Causal	q ~ beta(1,50)	-0.12	-0.27	0.05	-1.24	-7.32	6.08	0.01	0	0.05
GCST90451280	Total lipids in small VLDL	S_VLDL_L	Lipoprotein subclasses	Small VLDL (average diameter 36.8 nm)	ADHD_PGC_2022	ADHD	Sharing	q ~ beta(1,10)	NA	NA	NA	0.42	-0.32	1.69	0.06	0	0.25
GCST90451280	Total lipids in small VLDL	S_VLDL_L	Lipoprotein subclasses	Small VLDL (average diameter 36.8 nm)	ADHD_PGC_2022	ADHD	Causal	q ~ beta(1,10)	0.04	-0.03	0.1	0.22	-0.71	1.79	0.04	0	0.26
GCST90451280	Total lipids in small VLDL	S_VLDL_L	Lipoprotein subclasses	Small VLDL (average diameter 36.8 nm)	ADHD_PGC_2022	ADHD	Sharing	q ~ beta(1,2)	NA	NA	NA	0.22	-0.07	1.27	0.16	0.01	0.68
GCST90451280	Total lipids in small VLDL	S_VLDL_L	Lipoprotein subclasses	Small VLDL (average diameter 36.8 nm)	ADHD_PGC_2022	ADHD	Causal	q ~ beta(1,2)	0.04	-0.1	0.28	0.08	-0.42	1.19	0.22	0.01	0.87
GCST90451280	Total lipids in small VLDL	S_VLDL_L	Lipoprotein subclasses	Small VLDL (average diameter 36.8 nm)	ADHD_PGC_2022	ADHD	Sharing	q ~ beta(1,50)	NA	NA	NA	0.66	-1.12	2.44	0.01	0	0.07
GCST90451280	Total lipids in small VLDL	S_VLDL_L	Lipoprotein subclasses	Small VLDL (average diameter 36.8 nm)	ADHD_PGC_2022	ADHD	Causal	q ~ beta(1,50)	0.04	-0.01	0.09	0.41	-1.22	2.4	0.01	0	0.06
GCST90451280	Total lipids in small VLDL	S_VLDL_L	Lipoprotein subclasses	Small VLDL (average diameter 36.8 nm)	AN_PGC_2019	AN	Sharing	q ~ beta(1,10)	NA	NA	NA	-0.57	-2.53	0.41	0.06	0	0.29
GCST90451280	Total lipids in small VLDL	S_VLDL_L	Lipoprotein subclasses	Small VLDL (average diameter 36.8 nm)	AN_PGC_2019	AN	Causal	q ~ beta(1,10)	-0.07	-0.17	0.01	-0.25	-2.12	1.04	0.04	0	0.25
GCST90451280	Total lipids in small VLDL	S_VLDL_L	Lipoprotein subclasses	Small VLDL (average diameter 36.8 nm)	AN_PGC_2019	AN	Sharing	q ~ beta(1,2)	NA	NA	NA	-0.29	-1.76	0.02	0.22	0.01	0.73
GCST90451280	Total lipids in small VLDL	S_VLDL_L	Lipoprotein subclasses	Small VLDL (average diameter 36.8 nm)	AN_PGC_2019	AN	Causal	q ~ beta(1,2)	-0.07	-0.26	0.11	-0.1	-1.55	0.49	0.19	0	0.79
GCST90451280	Total lipids in small VLDL	S_VLDL_L	Lipoprotein subclasses	Small VLDL (average diameter 36.8 nm)	AN_PGC_2019	AN	Sharing	q ~ beta(1,50)	NA	NA	NA	-0.99	-3.52	1.32	0.01	0	0.07
GCST90451280	Total lipids in small VLDL	S_VLDL_L	Lipoprotein subclasses	Small VLDL (average diameter 36.8 nm)	AN_PGC_2019	AN	Causal	q ~ beta(1,50)	-0.08	-0.15	0	-0.39	-2.31	2	0.01	0	0.06
GCST90451280	Total lipids in small VLDL	S_VLDL_L	Lipoprotein subclasses	Small VLDL (average diameter 36.8 nm)	MDD_PGC_2025	MDD	Sharing	q ~ beta(1,10)	NA	NA	NA	0.05	-0.35	0.69	0.03	0	0.23
GCST90451280	Total lipids in small VLDL	S_VLDL_L	Lipoprotein subclasses	Small VLDL (average diameter 36.8 nm)	MDD_PGC_2025	MDD	Causal	q ~ beta(1,10)	0.01	-0.01	0.03	0.02	-0.3	0.68	0.03	0	0.21
GCST90451280	Total lipids in small VLDL	S_VLDL_L	Lipoprotein subclasses	Small VLDL (average diameter 36.8 nm)	MDD_PGC_2025	MDD	Sharing	q ~ beta(1,2)	NA	NA	NA	0.03	-0.18	0.48	0.14	0	0.65
GCST90451280	Total lipids in small VLDL	S_VLDL_L	Lipoprotein subclasses	Small VLDL (average diameter 36.8 nm)	MDD_PGC_2025	MDD	Causal	q ~ beta(1,2)	0.01	-0.02	0.04	0	-0.19	0.43	0.16	0	0.8
GCST90451280	Total lipids in small VLDL	S_VLDL_L	Lipoprotein subclasses	Small VLDL (average diameter 36.8 nm)	MDD_PGC_2025	MDD	Sharing	q ~ beta(1,50)	NA	NA	NA	0.11	-0.53	1	0.01	0	0.05
GCST90451280	Total lipids in small VLDL	S_VLDL_L	Lipoprotein subclasses	Small VLDL (average diameter 36.8 nm)	MDD_PGC_2025	MDD	Causal	q ~ beta(1,50)	0.01	-0.01	0.03	0.07	-0.36	1	0.01	0	0.05
GCST90451280	Total lipids in small VLDL	S_VLDL_L	Lipoprotein subclasses	Small VLDL (average diameter 36.8 nm)	OCD_PGC_2018	OCD	Sharing	q ~ beta(1,10)	NA	NA	NA	-1.85	-5.09	0.83	0.06	0	0.24
GCST90451280	Total lipids in small VLDL	S_VLDL_L	Lipoprotein subclasses	Small VLDL (average diameter 36.8 nm)	OCD_PGC_2018	OCD	Causal	q ~ beta(1,10)	-0.14	-0.32	0.04	-0.92	-6.02	5.47	0.03	0	0.21
GCST90451280	Total lipids in small VLDL	S_VLDL_L	Lipoprotein subclasses	Small VLDL (average diameter 36.8 nm)	OCD_PGC_2018	OCD	Sharing	q ~ beta(1,2)	NA	NA	NA	-0.93	-4.06	0.04	0.13	0.01	0.72
GCST90451280	Total lipids in small VLDL	S_VLDL_L	Lipoprotein subclasses	Small VLDL (average diameter 36.8 nm)	OCD_PGC_2018	OCD	Causal	q ~ beta(1,2)	-0.14	-0.57	0.1	-0.28	-4.26	2.57	0.11	0	0.76
GCST90451280	Total lipids in small VLDL	S_VLDL_L	Lipoprotein subclasses	Small VLDL (average diameter 36.8 nm)	OCD_PGC_2018	OCD	Sharing	q ~ beta(1,50)	NA	NA	NA	-2.4	-7.1	3.92	0.02	0	0.07
GCST90451280	Total lipids in small VLDL	S_VLDL_L	Lipoprotein subclasses	Small VLDL (average diameter 36.8 nm)	OCD_PGC_2018	OCD	Causal	q ~ beta(1,50)	-0.15	-0.29	0.01	-1.04	-7.2	7.56	0.01	0	0.05
GCST90451280	Total lipids in small VLDL	S_VLDL_L	Lipoprotein subclasses	Small VLDL (average diameter 36.8 nm)	PTSD_PGC_2024	PTSD	Sharing	q ~ beta(1,10)	NA	NA	NA	0.06	-0.46	0.79	0.03	0	0.22
GCST90451280	Total lipids in small VLDL	S_VLDL_L	Lipoprotein subclasses	Small VLDL (average diameter 36.8 nm)	PTSD_PGC_2024	PTSD	Causal	q ~ beta(1,10)	0.01	-0.02	0.04	0.02	-0.4	0.74	0.03	0	0.24
GCST90451280	Total lipids in small VLDL	S_VLDL_L	Lipoprotein subclasses	Small VLDL (average diameter 36.8 nm)	PTSD_PGC_2024	PTSD	Sharing	q ~ beta(1,2)	NA	NA	NA	0.03	-0.26	0.6	0.11	0	0.7
GCST90451280	Total lipids in small VLDL	S_VLDL_L	Lipoprotein subclasses	Small VLDL (average diameter 36.8 nm)	PTSD_PGC_2024	PTSD	Causal	q ~ beta(1,2)	0.01	-0.03	0.06	0	-0.25	0.47	0.17	0	0.79
GCST90451280	Total lipids in small VLDL	S_VLDL_L	Lipoprotein subclasses	Small VLDL (average diameter 36.8 nm)	PTSD_PGC_2024	PTSD	Sharing	q ~ beta(1,50)	NA	NA	NA	0.11	-0.66	1.07	0.01	0	0.05
GCST90451280	Total lipids in small VLDL	S_VLDL_L	Lipoprotein subclasses	Small VLDL (average diameter 36.8 nm)	PTSD_PGC_2024	PTSD	Causal	q ~ beta(1,50)	0.01	-0.01	0.03	0.06	-0.67	0.95	0.01	0	0.05
GCST90451280	Total lipids in small VLDL	S_VLDL_L	Lipoprotein subclasses	Small VLDL (average diameter 36.8 nm)	SZ_PGC_2022	SZ	Sharing	q ~ beta(1,10)	NA	NA	NA	-0.06	-1.64	1.52	0.02	0	0.21
GCST90451280	Total lipids in small VLDL	S_VLDL_L	Lipoprotein subclasses	Small VLDL (average diameter 36.8 nm)	SZ_PGC_2022	SZ	Causal	q ~ beta(1,10)	0	-0.06	0.06	-0.05	-1.59	1.56	0.03	0	0.24
GCST90451280	Total lipids in small VLDL	S_VLDL_L	Lipoprotein subclasses	Small VLDL (average diameter 36.8 nm)	SZ_PGC_2022	SZ	Sharing	q ~ beta(1,2)	NA	NA	NA	-0.03	-1.16	0.95	0.09	0	0.69
GCST90451280	Total lipids in small VLDL	S_VLDL_L	Lipoprotein subclasses	Small VLDL (average diameter 36.8 nm)	SZ_PGC_2022	SZ	Causal	q ~ beta(1,2)	0	-0.13	0.11	-0.02	-0.97	0.79	0.17	0	0.83
GCST90451280	Total lipids in small VLDL	S_VLDL_L	Lipoprotein subclasses	Small VLDL (average diameter 36.8 nm)	SZ_PGC_2022	SZ	Sharing	q ~ beta(1,50)	NA	NA	NA	-0.1	-2.33	2.1	0.01	0	0.05
GCST90451280	Total lipids in small VLDL	S_VLDL_L	Lipoprotein subclasses	Small VLDL (average diameter 36.8 nm)	SZ_PGC_2022	SZ	Causal	q ~ beta(1,50)	0	-0.06	0.05	-0.07	-1.97	2.08	0.01	0	0.05
GCST90451281	Phospholipids to total lipids ratio in small VLDL	S_VLDL_PL_pct	Relative lipoprotein lipid concentrations	Small VLDL ratios	ADHD_PGC_2022	ADHD	Sharing	q ~ beta(1,10)	NA	NA	NA	-0.37	-1.77	-0.05	0.12	0.01	0.38
GCST90451281	Phospholipids to total lipids ratio in small VLDL	S_VLDL_PL_pct	Relative lipoprotein lipid concentrations	Small VLDL ratios	ADHD_PGC_2022	ADHD	Causal	q ~ beta(1,10)	-0.07	-0.13	-0.01	-0.16	-1.51	0.89	0.04	0	0.25
GCST90451281	Phospholipids to total lipids ratio in small VLDL	S_VLDL_PL_pct	Relative lipoprotein lipid concentrations	Small VLDL ratios	ADHD_PGC_2022	ADHD	Sharing	q ~ beta(1,2)	NA	NA	NA	-0.19	-0.93	-0.05	0.37	0.05	0.8
GCST90451281	Phospholipids to total lipids ratio in small VLDL	S_VLDL_PL_pct	Relative lipoprotein lipid concentrations	Small VLDL ratios	ADHD_PGC_2022	ADHD	Causal	q ~ beta(1,2)	-0.07	-0.24	0.05	-0.05	-1.3	0.44	0.19	0	0.82
GCST90451281	Phospholipids to total lipids ratio in small VLDL	S_VLDL_PL_pct	Relative lipoprotein lipid concentrations	Small VLDL ratios	ADHD_PGC_2022	ADHD	Sharing	q ~ beta(1,50)	NA	NA	NA	-0.94	-2.74	0.78	0.02	0	0.08
GCST90451281	Phospholipids to total lipids ratio in small VLDL	S_VLDL_PL_pct	Relative lipoprotein lipid concentrations	Small VLDL ratios	ADHD_PGC_2022	ADHD	Causal	q ~ beta(1,50)	-0.07	-0.12	-0.02	-0.29	-1.59	1.3	0.01	0	0.06
GCST90451281	Phospholipids to total lipids ratio in small VLDL	S_VLDL_PL_pct	Relative lipoprotein lipid concentrations	Small VLDL ratios	AN_PGC_2019	AN	Sharing	q ~ beta(1,10)	NA	NA	NA	0.28	-1.31	2.67	0.03	0	0.26
GCST90451281	Phospholipids to total lipids ratio in small VLDL	S_VLDL_PL_pct	Relative lipoprotein lipid concentrations	Small VLDL ratios	AN_PGC_2019	AN	Causal	q ~ beta(1,10)	0.06	-0.02	0.15	0.07	-1.63	2.64	0.03	0	0.24
GCST90451281	Phospholipids to total lipids ratio in small VLDL	S_VLDL_PL_pct	Relative lipoprotein lipid concentrations	Small VLDL ratios	AN_PGC_2019	AN	Sharing	q ~ beta(1,2)	NA	NA	NA	0.15	-0.46	1.76	0.2	0	0.78
GCST90451281	Phospholipids to total lipids ratio in small VLDL	S_VLDL_PL_pct	Relative lipoprotein lipid concentrations	Small VLDL ratios	AN_PGC_2019	AN	Causal	q ~ beta(1,2)	0.06	-0.06	0.2	0.01	-0.87	1.6	0.15	0	0.74
GCST90451281	Phospholipids to total lipids ratio in small VLDL	S_VLDL_PL_pct	Relative lipoprotein lipid concentrations	Small VLDL ratios	AN_PGC_2019	AN	Sharing	q ~ beta(1,50)	NA	NA	NA	0.48	-2.41	3.7	0.01	0	0.05
GCST90451281	Phospholipids to total lipids ratio in small VLDL	S_VLDL_PL_pct	Relative lipoprotein lipid concentrations	Small VLDL ratios	AN_PGC_2019	AN	Causal	q ~ beta(1,50)	0.06	-0.01	0.14	0.19	-2.46	3.08	0.01	0	0.05
GCST90451281	Phospholipids to total lipids ratio in small VLDL	S_VLDL_PL_pct	Relative lipoprotein lipid concentrations	Small VLDL ratios	MDD_PGC_2025	MDD	Sharing	q ~ beta(1,10)	NA	NA	NA	-0.19	-0.42	-0.06	0.14	0.03	0.35
GCST90451281	Phospholipids to total lipids ratio in small VLDL	S_VLDL_PL_pct	Relative lipoprotein lipid concentrations	Small VLDL ratios	MDD_PGC_2025	MDD	Causal	q ~ beta(1,10)	-0.03	-0.05	-0.01	-0.15	-0.93	0.33	0.04	0	0.22
GCST90451281	Phospholipids to total lipids ratio in small VLDL	S_VLDL_PL_pct	Relative lipoprotein lipid concentrations	Small VLDL ratios	MDD_PGC_2025	MDD	Sharing	q ~ beta(1,2)	NA	NA	NA	-0.08	-0.27	-0.03	0.35	0.08	0.83
GCST90451281	Phospholipids to total lipids ratio in small VLDL	S_VLDL_PL_pct	Relative lipoprotein lipid concentrations	Small VLDL ratios	MDD_PGC_2025	MDD	Causal	q ~ beta(1,2)	-0.03	-0.09	0.01	-0.05	-0.65	0.15	0.13	0	0.8
GCST90451281	Phospholipids to total lipids ratio in small VLDL	S_VLDL_PL_pct	Relative lipoprotein lipid concentrations	Small VLDL ratios	MDD_PGC_2025	MDD	Sharing	q ~ beta(1,50)	NA	NA	NA	-0.27	-0.98	0.09	0.03	0	0.12
GCST90451281	Phospholipids to total lipids ratio in small VLDL	S_VLDL_PL_pct	Relative lipoprotein lipid concentrations	Small VLDL ratios	MDD_PGC_2025	MDD	Causal	q ~ beta(1,50)	-0.03	-0.04	-0.01	-0.21	-1.15	0.56	0.01	0	0.06
GCST90451281	Phospholipids to total lipids ratio in small VLDL	S_VLDL_PL_pct	Relative lipoprotein lipid concentrations	Small VLDL ratios	OCD_PGC_2018	OCD	Sharing	q ~ beta(1,10)	NA	NA	NA	1.87	-3.85	6.89	0.03	0	0.19
GCST90451281	Phospholipids to total lipids ratio in small VLDL	S_VLDL_PL_pct	Relative lipoprotein lipid concentrations	Small VLDL ratios	OCD_PGC_2018	OCD	Causal	q ~ beta(1,10)	0.03	-0.15	0.25	1.32	-3.99	6.33	0.03	0	0.23
GCST90451281	Phospholipids to total lipids ratio in small VLDL	S_VLDL_PL_pct	Relative lipoprotein lipid concentrations	Small VLDL ratios	OCD_PGC_2018	OCD	Sharing	q ~ beta(1,2)	NA	NA	NA	0.85	-2.26	6.11	0.06	0	0.59
GCST90451281	Phospholipids to total lipids ratio in small VLDL	S_VLDL_PL_pct	Relative lipoprotein lipid concentrations	Small VLDL ratios	OCD_PGC_2018	OCD	Causal	q ~ beta(1,2)	0.03	-0.38	0.53	0.37	-1.45	5.17	0.17	0	0.74
GCST90451281	Phospholipids to total lipids ratio in small VLDL	S_VLDL_PL_pct	Relative lipoprotein lipid concentrations	Small VLDL ratios	OCD_PGC_2018	OCD	Sharing	q ~ beta(1,50)	NA	NA	NA	2.55	-5.61	8.14	0.01	0	0.05
GCST90451281	Phospholipids to total lipids ratio in small VLDL	S_VLDL_PL_pct	Relative lipoprotein lipid concentrations	Small VLDL ratios	OCD_PGC_2018	OCD	Causal	q ~ beta(1,50)	0.04	-0.13	0.2	2.13	-6.06	8.09	0.01	0	0.06
GCST90451281	Phospholipids to total lipids ratio in small VLDL	S_VLDL_PL_pct	Relative lipoprotein lipid concentrations	Small VLDL ratios	PTSD_PGC_2024	PTSD	Sharing	q ~ beta(1,10)	NA	NA	NA	-0.1	-0.53	-0.01	0.18	0.01	0.45
GCST90451281	Phospholipids to total lipids ratio in small VLDL	S_VLDL_PL_pct	Relative lipoprotein lipid concentrations	Small VLDL ratios	PTSD_PGC_2024	PTSD	Causal	q ~ beta(1,10)	-0.04	-0.06	-0.01	-0.01	-0.98	0.51	0.03	0	0.24
GCST90451281	Phospholipids to total lipids ratio in small VLDL	S_VLDL_PL_pct	Relative lipoprotein lipid concentrations	Small VLDL ratios	PTSD_PGC_2024	PTSD	Sharing	q ~ beta(1,2)	NA	NA	NA	-0.06	-0.14	-0.03	0.49	0.13	0.87
GCST90451281	Phospholipids to total lipids ratio in small VLDL	S_VLDL_PL_pct	Relative lipoprotein lipid concentrations	Small VLDL ratios	PTSD_PGC_2024	PTSD	Causal	q ~ beta(1,2)	-0.04	-0.08	0	0	-0.63	0.33	0.14	0	0.6
GCST90451281	Phospholipids to total lipids ratio in small VLDL	S_VLDL_PL_pct	Relative lipoprotein lipid concentrations	Small VLDL ratios	PTSD_PGC_2024	PTSD	Sharing	q ~ beta(1,50)	NA	NA	NA	-0.26	-1.34	0.5	0.01	0	0.08
GCST90451281	Phospholipids to total lipids ratio in small VLDL	S_VLDL_PL_pct	Relative lipoprotein lipid concentrations	Small VLDL ratios	PTSD_PGC_2024	PTSD	Causal	q ~ beta(1,50)	-0.04	-0.06	-0.02	-0.09	-1.28	0.65	0.01	0	0.05
GCST90451281	Phospholipids to total lipids ratio in small VLDL	S_VLDL_PL_pct	Relative lipoprotein lipid concentrations	Small VLDL ratios	SZ_PGC_2022	SZ	Sharing	q ~ beta(1,10)	NA	NA	NA	0.07	-1.46	2.34	0.02	0	0.21
GCST90451281	Phospholipids to total lipids ratio in small VLDL	S_VLDL_PL_pct	Relative lipoprotein lipid concentrations	Small VLDL ratios	SZ_PGC_2022	SZ	Causal	q ~ beta(1,10)	0.02	-0.04	0.08	0	-0.76	0.96	0.03	0	0.25
GCST90451281	Phospholipids to total lipids ratio in small VLDL	S_VLDL_PL_pct	Relative lipoprotein lipid concentrations	Small VLDL ratios	SZ_PGC_2022	SZ	Sharing	q ~ beta(1,2)	NA	NA	NA	0.04	-1.06	1.57	0.08	0	0.56
GCST90451281	Phospholipids to total lipids ratio in small VLDL	S_VLDL_PL_pct	Relative lipoprotein lipid concentrations	Small VLDL ratios	SZ_PGC_2022	SZ	Causal	q ~ beta(1,2)	0.02	-0.1	0.12	0	-0.51	0.69	0.18	0	0.82
GCST90451281	Phospholipids to total lipids ratio in small VLDL	S_VLDL_PL_pct	Relative lipoprotein lipid concentrations	Small VLDL ratios	SZ_PGC_2022	SZ	Sharing	q ~ beta(1,50)	NA	NA	NA	0.1	-2.91	3.11	0.01	0	0.05
GCST90451281	Phospholipids to total lipids ratio in small VLDL	S_VLDL_PL_pct	Relative lipoprotein lipid concentrations	Small VLDL ratios	SZ_PGC_2022	SZ	Causal	q ~ beta(1,50)	0.01	-0.04	0.07	0.05	-2.54	2.73	0.01	0	0.05
GCST90451282	Phospholipids in small VLDL	S_VLDL_PL	Lipoprotein subclasses	Small VLDL (average diameter 36.8 nm)	ADHD_PGC_2022	ADHD	Sharing	q ~ beta(1,10)	NA	NA	NA	0.29	-0.97	2.05	0.03	0	0.21
GCST90451282	Phospholipids in small VLDL	S_VLDL_PL	Lipoprotein subclasses	Small VLDL (average diameter 36.8 nm)	ADHD_PGC_2022	ADHD	Causal	q ~ beta(1,10)	0.02	-0.04	0.08	0.17	-0.86	1.79	0.03	0	0.24
GCST90451282	Phospholipids in small VLDL	S_VLDL_PL	Lipoprotein subclasses	Small VLDL (average diameter 36.8 nm)	ADHD_PGC_2022	ADHD	Sharing	q ~ beta(1,2)	NA	NA	NA	0.14	-0.49	1.66	0.08	0	0.63
GCST90451282	Phospholipids in small VLDL	S_VLDL_PL	Lipoprotein subclasses	Small VLDL (average diameter 36.8 nm)	ADHD_PGC_2022	ADHD	Causal	q ~ beta(1,2)	0.01	-0.09	0.14	0.06	-0.4	1.12	0.17	0	0.71
GCST90451282	Phospholipids in small VLDL	S_VLDL_PL	Lipoprotein subclasses	Small VLDL (average diameter 36.8 nm)	ADHD_PGC_2022	ADHD	Sharing	q ~ beta(1,50)	NA	NA	NA	0.49	-1.39	2.74	0.01	0	0.05
GCST90451282	Phospholipids in small VLDL	S_VLDL_PL	Lipoprotein subclasses	Small VLDL (average diameter 36.8 nm)	ADHD_PGC_2022	ADHD	Causal	q ~ beta(1,50)	0.02	-0.03	0.07	0.35	-1.47	2.37	0.01	0	0.05
GCST90451282	Phospholipids in small VLDL	S_VLDL_PL	Lipoprotein subclasses	Small VLDL (average diameter 36.8 nm)	AN_PGC_2019	AN	Sharing	q ~ beta(1,10)	NA	NA	NA	-0.3	-2.63	1.26	0.03	0	0.21
GCST90451282	Phospholipids in small VLDL	S_VLDL_PL	Lipoprotein subclasses	Small VLDL (average diameter 36.8 nm)	AN_PGC_2019	AN	Causal	q ~ beta(1,10)	-0.02	-0.11	0.07	-0.21	-2.55	1.26	0.03	0	0.25
GCST90451282	Phospholipids in small VLDL	S_VLDL_PL	Lipoprotein subclasses	Small VLDL (average diameter 36.8 nm)	AN_PGC_2019	AN	Sharing	q ~ beta(1,2)	NA	NA	NA	-0.14	-2.06	0.77	0.09	0	0.62
GCST90451282	Phospholipids in small VLDL	S_VLDL_PL	Lipoprotein subclasses	Small VLDL (average diameter 36.8 nm)	AN_PGC_2019	AN	Causal	q ~ beta(1,2)	-0.01	-0.2	0.15	-0.07	-1.62	0.55	0.18	0	0.79
GCST90451282	Phospholipids in small VLDL	S_VLDL_PL	Lipoprotein subclasses	Small VLDL (average diameter 36.8 nm)	AN_PGC_2019	AN	Sharing	q ~ beta(1,50)	NA	NA	NA	-0.47	-3.53	2.16	0.01	0	0.05
GCST90451282	Phospholipids in small VLDL	S_VLDL_PL	Lipoprotein subclasses	Small VLDL (average diameter 36.8 nm)	AN_PGC_2019	AN	Causal	q ~ beta(1,50)	-0.02	-0.09	0.06	-0.43	-3.52	1.66	0.01	0	0.06
GCST90451282	Phospholipids in small VLDL	S_VLDL_PL	Lipoprotein subclasses	Small VLDL (average diameter 36.8 nm)	MDD_PGC_2025	MDD	Sharing	q ~ beta(1,10)	NA	NA	NA	0.03	-0.45	0.7	0.02	0	0.21
GCST90451282	Phospholipids in small VLDL	S_VLDL_PL	Lipoprotein subclasses	Small VLDL (average diameter 36.8 nm)	MDD_PGC_2025	MDD	Causal	q ~ beta(1,10)	0	-0.01	0.02	0.01	-0.46	0.57	0.03	0	0.24
GCST90451282	Phospholipids in small VLDL	S_VLDL_PL	Lipoprotein subclasses	Small VLDL (average diameter 36.8 nm)	MDD_PGC_2025	MDD	Sharing	q ~ beta(1,2)	NA	NA	NA	0.02	-0.28	0.47	0.09	0	0.7
GCST90451282	Phospholipids in small VLDL	S_VLDL_PL	Lipoprotein subclasses	Small VLDL (average diameter 36.8 nm)	MDD_PGC_2025	MDD	Causal	q ~ beta(1,2)	0	-0.04	0.04	0	-0.25	0.37	0.18	0	0.87
GCST90451282	Phospholipids in small VLDL	S_VLDL_PL	Lipoprotein subclasses	Small VLDL (average diameter 36.8 nm)	MDD_PGC_2025	MDD	Sharing	q ~ beta(1,50)	NA	NA	NA	0.06	-0.64	0.95	0.01	0	0.05
GCST90451282	Phospholipids in small VLDL	S_VLDL_PL	Lipoprotein subclasses	Small VLDL (average diameter 36.8 nm)	MDD_PGC_2025	MDD	Causal	q ~ beta(1,50)	0	-0.01	0.02	0.04	-0.59	0.88	0.01	0	0.05
GCST90451282	Phospholipids in small VLDL	S_VLDL_PL	Lipoprotein subclasses	Small VLDL (average diameter 36.8 nm)	OCD_PGC_2018	OCD	Sharing	q ~ beta(1,10)	NA	NA	NA	-1.43	-5.75	3.33	0.03	0	0.2
GCST90451282	Phospholipids in small VLDL	S_VLDL_PL	Lipoprotein subclasses	Small VLDL (average diameter 36.8 nm)	OCD_PGC_2018	OCD	Causal	q ~ beta(1,10)	-0.06	-0.23	0.13	-0.93	-5.57	3.44	0.03	0	0.22
GCST90451282	Phospholipids in small VLDL	S_VLDL_PL	Lipoprotein subclasses	Small VLDL (average diameter 36.8 nm)	OCD_PGC_2018	OCD	Sharing	q ~ beta(1,2)	NA	NA	NA	-0.72	-4.79	1.53	0.08	0	0.64
GCST90451282	Phospholipids in small VLDL	S_VLDL_PL	Lipoprotein subclasses	Small VLDL (average diameter 36.8 nm)	OCD_PGC_2018	OCD	Causal	q ~ beta(1,2)	-0.06	-0.71	0.22	-0.29	-4.39	1.85	0.13	0	0.86
GCST90451282	Phospholipids in small VLDL	S_VLDL_PL	Lipoprotein subclasses	Small VLDL (average diameter 36.8 nm)	OCD_PGC_2018	OCD	Sharing	q ~ beta(1,50)	NA	NA	NA	-1.9	-7.14	5.2	0.01	0	0.06
GCST90451282	Phospholipids in small VLDL	S_VLDL_PL	Lipoprotein subclasses	Small VLDL (average diameter 36.8 nm)	OCD_PGC_2018	OCD	Causal	q ~ beta(1,50)	-0.08	-0.22	0.08	-1.23	-7.11	5.55	0.01	0	0.06
GCST90451282	Phospholipids in small VLDL	S_VLDL_PL	Lipoprotein subclasses	Small VLDL (average diameter 36.8 nm)	PTSD_PGC_2024	PTSD	Sharing	q ~ beta(1,10)	NA	NA	NA	0	-0.53	0.71	0.03	0	0.21
GCST90451282	Phospholipids in small VLDL	S_VLDL_PL	Lipoprotein subclasses	Small VLDL (average diameter 36.8 nm)	PTSD_PGC_2024	PTSD	Causal	q ~ beta(1,10)	0	-0.03	0.03	0.01	-0.5	0.69	0.03	0	0.25
GCST90451282	Phospholipids in small VLDL	S_VLDL_PL	Lipoprotein subclasses	Small VLDL (average diameter 36.8 nm)	PTSD_PGC_2024	PTSD	Sharing	q ~ beta(1,2)	NA	NA	NA	0	-0.36	0.54	0.09	0	0.67
GCST90451282	Phospholipids in small VLDL	S_VLDL_PL	Lipoprotein subclasses	Small VLDL (average diameter 36.8 nm)	PTSD_PGC_2024	PTSD	Causal	q ~ beta(1,2)	0	-0.05	0.05	0	-0.25	0.36	0.18	0	0.72
GCST90451282	Phospholipids in small VLDL	S_VLDL_PL	Lipoprotein subclasses	Small VLDL (average diameter 36.8 nm)	PTSD_PGC_2024	PTSD	Sharing	q ~ beta(1,50)	NA	NA	NA	0.03	-0.8	1.02	0.01	0	0.05
GCST90451282	Phospholipids in small VLDL	S_VLDL_PL	Lipoprotein subclasses	Small VLDL (average diameter 36.8 nm)	PTSD_PGC_2024	PTSD	Causal	q ~ beta(1,50)	0	-0.03	0.02	0.04	-0.65	0.82	0.01	0	0.05
GCST90451283	Concentration of small VLDL particles	S_VLDL_P	Lipoprotein subclasses	Small VLDL (average diameter 36.8 nm)	ADHD_PGC_2022	ADHD	Sharing	q ~ beta(1,10)	NA	NA	NA	0.4	-0.3	1.62	0.06	0	0.27
GCST90451283	Concentration of small VLDL particles	S_VLDL_P	Lipoprotein subclasses	Small VLDL (average diameter 36.8 nm)	ADHD_PGC_2022	ADHD	Causal	q ~ beta(1,10)	0.04	-0.02	0.11	0.17	-0.72	1.44	0.04	0	0.25
GCST90451283	Concentration of small VLDL particles	S_VLDL_P	Lipoprotein subclasses	Small VLDL (average diameter 36.8 nm)	ADHD_PGC_2022	ADHD	Sharing	q ~ beta(1,2)	NA	NA	NA	0.21	-0.04	1.16	0.18	0.01	0.64
GCST90451283	Concentration of small VLDL particles	S_VLDL_P	Lipoprotein subclasses	Small VLDL (average diameter 36.8 nm)	ADHD_PGC_2022	ADHD	Causal	q ~ beta(1,2)	0.04	-0.1	0.23	0.04	-0.44	0.81	0.22	0	0.86
GCST90451283	Concentration of small VLDL particles	S_VLDL_P	Lipoprotein subclasses	Small VLDL (average diameter 36.8 nm)	ADHD_PGC_2022	ADHD	Sharing	q ~ beta(1,50)	NA	NA	NA	0.64	-1.12	2.51	0.01	0	0.07
GCST90451283	Concentration of small VLDL particles	S_VLDL_P	Lipoprotein subclasses	Small VLDL (average diameter 36.8 nm)	ADHD_PGC_2022	ADHD	Causal	q ~ beta(1,50)	0.04	0	0.09	0.37	-0.97	2.18	0.01	0	0.05
GCST90451283	Concentration of small VLDL particles	S_VLDL_P	Lipoprotein subclasses	Small VLDL (average diameter 36.8 nm)	AN_PGC_2019	AN	Sharing	q ~ beta(1,10)	NA	NA	NA	-0.47	-2.58	0.54	0.06	0	0.3
GCST90451283	Concentration of small VLDL particles	S_VLDL_P	Lipoprotein subclasses	Small VLDL (average diameter 36.8 nm)	AN_PGC_2019	AN	Causal	q ~ beta(1,10)	-0.08	-0.16	0.02	-0.19	-2.85	1.33	0.03	0	0.24
GCST90451283	Concentration of small VLDL particles	S_VLDL_P	Lipoprotein subclasses	Small VLDL (average diameter 36.8 nm)	AN_PGC_2019	AN	Sharing	q ~ beta(1,2)	NA	NA	NA	-0.23	-1.57	0.05	0.25	0.01	0.79
GCST90451283	Concentration of small VLDL particles	S_VLDL_P	Lipoprotein subclasses	Small VLDL (average diameter 36.8 nm)	AN_PGC_2019	AN	Causal	q ~ beta(1,2)	-0.08	-0.32	0.08	-0.05	-1.75	0.63	0.19	0	0.82
GCST90451283	Concentration of small VLDL particles	S_VLDL_P	Lipoprotein subclasses	Small VLDL (average diameter 36.8 nm)	AN_PGC_2019	AN	Sharing	q ~ beta(1,50)	NA	NA	NA	-0.81	-3.43	1.53	0.01	0	0.07
GCST90451283	Concentration of small VLDL particles	S_VLDL_P	Lipoprotein subclasses	Small VLDL (average diameter 36.8 nm)	AN_PGC_2019	AN	Causal	q ~ beta(1,50)	-0.08	-0.15	0	-0.42	-3.41	1.76	0.01	0	0.05
GCST90451283	Concentration of small VLDL particles	S_VLDL_P	Lipoprotein subclasses	Small VLDL (average diameter 36.8 nm)	MDD_PGC_2025	MDD	Sharing	q ~ beta(1,10)	NA	NA	NA	0.06	-0.33	0.76	0.03	0	0.24
GCST90451283	Concentration of small VLDL particles	S_VLDL_P	Lipoprotein subclasses	Small VLDL (average diameter 36.8 nm)	MDD_PGC_2025	MDD	Causal	q ~ beta(1,10)	0.01	-0.01	0.03	-0.01	-0.38	0.23	0.03	0	0.25
GCST90451283	Concentration of small VLDL particles	S_VLDL_P	Lipoprotein subclasses	Small VLDL (average diameter 36.8 nm)	MDD_PGC_2025	MDD	Sharing	q ~ beta(1,2)	NA	NA	NA	0.03	-0.17	0.49	0.14	0	0.71
GCST90451283	Concentration of small VLDL particles	S_VLDL_P	Lipoprotein subclasses	Small VLDL (average diameter 36.8 nm)	MDD_PGC_2025	MDD	Causal	q ~ beta(1,2)	0.01	-0.03	0.05	0	-0.17	0.19	0.18	0	0.85
GCST90451283	Concentration of small VLDL particles	S_VLDL_P	Lipoprotein subclasses	Small VLDL (average diameter 36.8 nm)	MDD_PGC_2025	MDD	Sharing	q ~ beta(1,50)	NA	NA	NA	0.1	-0.55	0.93	0.01	0	0.05
GCST90451283	Concentration of small VLDL particles	S_VLDL_P	Lipoprotein subclasses	Small VLDL (average diameter 36.8 nm)	MDD_PGC_2025	MDD	Causal	q ~ beta(1,50)	0.01	-0.01	0.03	0.05	-0.46	0.73	0.01	0	0.05
GCST90451283	Concentration of small VLDL particles	S_VLDL_P	Lipoprotein subclasses	Small VLDL (average diameter 36.8 nm)	OCD_PGC_2018	OCD	Sharing	q ~ beta(1,10)	NA	NA	NA	-1.61	-5.19	1.61	0.05	0	0.23
GCST90451283	Concentration of small VLDL particles	S_VLDL_P	Lipoprotein subclasses	Small VLDL (average diameter 36.8 nm)	OCD_PGC_2018	OCD	Causal	q ~ beta(1,10)	-0.13	-0.29	0.07	-0.76	-5.31	2.46	0.03	0	0.22
GCST90451283	Concentration of small VLDL particles	S_VLDL_P	Lipoprotein subclasses	Small VLDL (average diameter 36.8 nm)	OCD_PGC_2018	OCD	Sharing	q ~ beta(1,2)	NA	NA	NA	-0.71	-4.08	0.28	0.13	0.01	0.7
GCST90451283	Concentration of small VLDL particles	S_VLDL_P	Lipoprotein subclasses	Small VLDL (average diameter 36.8 nm)	OCD_PGC_2018	OCD	Causal	q ~ beta(1,2)	-0.14	-0.68	0.14	-0.16	-4.22	1.98	0.12	0	0.89
GCST90451283	Concentration of small VLDL particles	S_VLDL_P	Lipoprotein subclasses	Small VLDL (average diameter 36.8 nm)	OCD_PGC_2018	OCD	Sharing	q ~ beta(1,50)	NA	NA	NA	-2.13	-7.2	3.96	0.01	0	0.07
GCST90451283	Concentration of small VLDL particles	S_VLDL_P	Lipoprotein subclasses	Small VLDL (average diameter 36.8 nm)	OCD_PGC_2018	OCD	Causal	q ~ beta(1,50)	-0.14	-0.28	0.01	-1.37	-7.4	2.88	0.01	0	0.05
GCST90451283	Concentration of small VLDL particles	S_VLDL_P	Lipoprotein subclasses	Small VLDL (average diameter 36.8 nm)	PTSD_PGC_2024	PTSD	Sharing	q ~ beta(1,10)	NA	NA	NA	0.06	-0.46	0.82	0.02	0	0.22
GCST90451283	Concentration of small VLDL particles	S_VLDL_P	Lipoprotein subclasses	Small VLDL (average diameter 36.8 nm)	PTSD_PGC_2024	PTSD	Causal	q ~ beta(1,10)	0.01	-0.02	0.03	0.01	-0.4	0.47	0.03	0	0.25
GCST90451283	Concentration of small VLDL particles	S_VLDL_P	Lipoprotein subclasses	Small VLDL (average diameter 36.8 nm)	PTSD_PGC_2024	PTSD	Sharing	q ~ beta(1,2)	NA	NA	NA	0.03	-0.27	0.59	0.1	0	0.66
GCST90451283	Concentration of small VLDL particles	S_VLDL_P	Lipoprotein subclasses	Small VLDL (average diameter 36.8 nm)	PTSD_PGC_2024	PTSD	Causal	q ~ beta(1,2)	0.01	-0.04	0.06	0	-0.26	0.35	0.18	0	0.84
GCST90451283	Concentration of small VLDL particles	S_VLDL_P	Lipoprotein subclasses	Small VLDL (average diameter 36.8 nm)	PTSD_PGC_2024	PTSD	Sharing	q ~ beta(1,50)	NA	NA	NA	0.09	-0.66	0.96	0.01	0	0.05
GCST90451283	Concentration of small VLDL particles	S_VLDL_P	Lipoprotein subclasses	Small VLDL (average diameter 36.8 nm)	PTSD_PGC_2024	PTSD	Causal	q ~ beta(1,50)	0.01	-0.01	0.03	0.01	-0.69	0.52	0.01	0	0.05
GCST90451283	Concentration of small VLDL particles	S_VLDL_P	Lipoprotein subclasses	Small VLDL (average diameter 36.8 nm)	SZ_PGC_2022	SZ	Sharing	q ~ beta(1,10)	NA	NA	NA	-0.09	-1.66	1.4	0.02	0	0.21
GCST90451283	Concentration of small VLDL particles	S_VLDL_P	Lipoprotein subclasses	Small VLDL (average diameter 36.8 nm)	SZ_PGC_2022	SZ	Causal	q ~ beta(1,10)	-0.01	-0.07	0.05	-0.06	-1.29	1.22	0.03	0	0.24
GCST90451283	Concentration of small VLDL particles	S_VLDL_P	Lipoprotein subclasses	Small VLDL (average diameter 36.8 nm)	SZ_PGC_2022	SZ	Sharing	q ~ beta(1,2)	NA	NA	NA	-0.04	-1.14	0.9	0.09	0	0.68
GCST90451283	Concentration of small VLDL particles	S_VLDL_P	Lipoprotein subclasses	Small VLDL (average diameter 36.8 nm)	SZ_PGC_2022	SZ	Causal	q ~ beta(1,2)	-0.01	-0.1	0.07	-0.03	-0.95	0.61	0.14	0	0.59
GCST90451283	Concentration of small VLDL particles	S_VLDL_P	Lipoprotein subclasses	Small VLDL (average diameter 36.8 nm)	SZ_PGC_2022	SZ	Sharing	q ~ beta(1,50)	NA	NA	NA	-0.13	-2.08	2.04	0.01	0	0.05
GCST90451283	Concentration of small VLDL particles	S_VLDL_P	Lipoprotein subclasses	Small VLDL (average diameter 36.8 nm)	SZ_PGC_2022	SZ	Causal	q ~ beta(1,50)	-0.01	-0.07	0.04	-0.12	-2.05	1.74	0.01	0	0.05
GCST90451284	Triglycerides to total lipids ratio in small VLDL	S_VLDL_TG_pct	Relative lipoprotein lipid concentrations	Small VLDL ratios	ADHD_PGC_2022	ADHD	Sharing	q ~ beta(1,10)	NA	NA	NA	0.25	-0.52	1.86	0.08	0	0.35
GCST90451284	Triglycerides to total lipids ratio in small VLDL	S_VLDL_TG_pct	Relative lipoprotein lipid concentrations	Small VLDL ratios	ADHD_PGC_2022	ADHD	Causal	q ~ beta(1,10)	0.07	0.01	0.12	0.08	-1.05	2.15	0.02	0	0.24
GCST90451284	Triglycerides to total lipids ratio in small VLDL	S_VLDL_TG_pct	Relative lipoprotein lipid concentrations	Small VLDL ratios	ADHD_PGC_2022	ADHD	Sharing	q ~ beta(1,50)	NA	NA	NA	0.5	-1.58	2.68	0.01	0	0.07
GCST90451284	Triglycerides to total lipids ratio in small VLDL	S_VLDL_TG_pct	Relative lipoprotein lipid concentrations	Small VLDL ratios	ADHD_PGC_2022	ADHD	Causal	q ~ beta(1,50)	0.07	0.02	0.11	0.17	-1.79	2.66	0.01	0	0.05
GCST90451284	Triglycerides to total lipids ratio in small VLDL	S_VLDL_TG_pct	Relative lipoprotein lipid concentrations	Small VLDL ratios	AN_PGC_2019	AN	Sharing	q ~ beta(1,10)	NA	NA	NA	-0.38	-3.06	1	0.04	0	0.29
GCST90451284	Triglycerides to total lipids ratio in small VLDL	S_VLDL_TG_pct	Relative lipoprotein lipid concentrations	Small VLDL ratios	AN_PGC_2019	AN	Causal	q ~ beta(1,10)	-0.08	-0.16	0	-0.13	-2.99	1.58	0.02	0	0.23
GCST90451284	Triglycerides to total lipids ratio in small VLDL	S_VLDL_TG_pct	Relative lipoprotein lipid concentrations	Small VLDL ratios	AN_PGC_2019	AN	Sharing	q ~ beta(1,2)	NA	NA	NA	-0.18	-1.87	0.16	0.28	0.01	0.82
GCST90451284	Triglycerides to total lipids ratio in small VLDL	S_VLDL_TG_pct	Relative lipoprotein lipid concentrations	Small VLDL ratios	AN_PGC_2019	AN	Causal	q ~ beta(1,2)	-0.08	-0.23	0.04	-0.03	-1.99	0.91	0.14	0	0.81
GCST90451284	Triglycerides to total lipids ratio in small VLDL	S_VLDL_TG_pct	Relative lipoprotein lipid concentrations	Small VLDL ratios	AN_PGC_2019	AN	Sharing	q ~ beta(1,50)	NA	NA	NA	-0.78	-3.99	1.76	0.01	0	0.06
GCST90451284	Triglycerides to total lipids ratio in small VLDL	S_VLDL_TG_pct	Relative lipoprotein lipid concentrations	Small VLDL ratios	AN_PGC_2019	AN	Causal	q ~ beta(1,50)	-0.08	-0.15	0	-0.3	-3.38	2.46	0.01	0	0.05
GCST90451284	Triglycerides to total lipids ratio in small VLDL	S_VLDL_TG_pct	Relative lipoprotein lipid concentrations	Small VLDL ratios	MDD_PGC_2025	MDD	Sharing	q ~ beta(1,10)	NA	NA	NA	0.16	-0.03	0.7	0.08	0	0.32
GCST90451284	Triglycerides to total lipids ratio in small VLDL	S_VLDL_TG_pct	Relative lipoprotein lipid concentrations	Small VLDL ratios	MDD_PGC_2025	MDD	Causal	q ~ beta(1,10)	0.02	0	0.04	0.07	-0.35	0.5	0.03	0	0.22
GCST90451284	Triglycerides to total lipids ratio in small VLDL	S_VLDL_TG_pct	Relative lipoprotein lipid concentrations	Small VLDL ratios	MDD_PGC_2025	MDD	Sharing	q ~ beta(1,2)	NA	NA	NA	0.07	0.01	0.35	0.28	0.02	0.69
GCST90451284	Triglycerides to total lipids ratio in small VLDL	S_VLDL_TG_pct	Relative lipoprotein lipid concentrations	Small VLDL ratios	MDD_PGC_2025	MDD	Causal	q ~ beta(1,2)	0.02	-0.01	0.06	0.03	-0.15	0.43	0.13	0	0.73
GCST90451284	Triglycerides to total lipids ratio in small VLDL	S_VLDL_TG_pct	Relative lipoprotein lipid concentrations	Small VLDL ratios	MDD_PGC_2025	MDD	Sharing	q ~ beta(1,50)	NA	NA	NA	0.27	-0.38	1.01	0.01	0	0.08
GCST90451284	Triglycerides to total lipids ratio in small VLDL	S_VLDL_TG_pct	Relative lipoprotein lipid concentrations	Small VLDL ratios	MDD_PGC_2025	MDD	Causal	q ~ beta(1,50)	0.02	0.01	0.04	0.18	-0.53	1.03	0.01	0	0.05
GCST90451284	Triglycerides to total lipids ratio in small VLDL	S_VLDL_TG_pct	Relative lipoprotein lipid concentrations	Small VLDL ratios	PTSD_PGC_2024	PTSD	Sharing	q ~ beta(1,10)	NA	NA	NA	0.09	-0.12	0.47	0.15	0	0.41
GCST90451284	Triglycerides to total lipids ratio in small VLDL	S_VLDL_TG_pct	Relative lipoprotein lipid concentrations	Small VLDL ratios	PTSD_PGC_2024	PTSD	Causal	q ~ beta(1,10)	0.04	0.01	0.06	-0.02	-0.53	0.75	0.03	0	0.25
GCST90451284	Triglycerides to total lipids ratio in small VLDL	S_VLDL_TG_pct	Relative lipoprotein lipid concentrations	Small VLDL ratios	PTSD_PGC_2024	PTSD	Sharing	q ~ beta(1,2)	NA	NA	NA	0.06	0.02	0.13	0.45	0.08	0.86
GCST90451284	Triglycerides to total lipids ratio in small VLDL	S_VLDL_TG_pct	Relative lipoprotein lipid concentrations	Small VLDL ratios	PTSD_PGC_2024	PTSD	Causal	q ~ beta(1,2)	0.03	-0.03	0.08	-0.01	-0.28	0.38	0.19	0	0.87
GCST90451284	Triglycerides to total lipids ratio in small VLDL	S_VLDL_TG_pct	Relative lipoprotein lipid concentrations	Small VLDL ratios	PTSD_PGC_2024	PTSD	Sharing	q ~ beta(1,50)	NA	NA	NA	0.14	-0.74	1.15	0.01	0	0.07
GCST90451284	Triglycerides to total lipids ratio in small VLDL	S_VLDL_TG_pct	Relative lipoprotein lipid concentrations	Small VLDL ratios	PTSD_PGC_2024	PTSD	Causal	q ~ beta(1,50)	0.03	0.01	0.06	0	-0.82	1.11	0.01	0	0.05
GCST90451284	Triglycerides to total lipids ratio in small VLDL	S_VLDL_TG_pct	Relative lipoprotein lipid concentrations	Small VLDL ratios	SZ_PGC_2022	SZ	Sharing	q ~ beta(1,10)	NA	NA	NA	-0.07	-2.11	1.68	0.02	0	0.21
GCST90451284	Triglycerides to total lipids ratio in small VLDL	S_VLDL_TG_pct	Relative lipoprotein lipid concentrations	Small VLDL ratios	SZ_PGC_2022	SZ	Causal	q ~ beta(1,10)	-0.02	-0.08	0.04	-0.01	-1.94	1.68	0.02	0	0.23
GCST90451284	Triglycerides to total lipids ratio in small VLDL	S_VLDL_TG_pct	Relative lipoprotein lipid concentrations	Small VLDL ratios	SZ_PGC_2022	SZ	Sharing	q ~ beta(1,2)	NA	NA	NA	-0.04	-1.58	1.07	0.09	0	0.69
GCST90451284	Triglycerides to total lipids ratio in small VLDL	S_VLDL_TG_pct	Relative lipoprotein lipid concentrations	Small VLDL ratios	SZ_PGC_2022	SZ	Causal	q ~ beta(1,2)	-0.02	-0.11	0.08	0.01	-1.05	0.84	0.16	0	0.79
GCST90451284	Triglycerides to total lipids ratio in small VLDL	S_VLDL_TG_pct	Relative lipoprotein lipid concentrations	Small VLDL ratios	SZ_PGC_2022	SZ	Sharing	q ~ beta(1,50)	NA	NA	NA	-0.14	-3.09	2.44	0.01	0	0.05
GCST90451284	Triglycerides to total lipids ratio in small VLDL	S_VLDL_TG_pct	Relative lipoprotein lipid concentrations	Small VLDL ratios	SZ_PGC_2022	SZ	Causal	q ~ beta(1,50)	-0.01	-0.06	0.03	-0.07	-2.43	2.05	0.01	0	0.05
GCST90451285	Triglycerides in small VLDL	S_VLDL_TG	Lipoprotein subclasses	Small VLDL (average diameter 36.8 nm)	ADHD_PGC_2022	ADHD	Sharing	q ~ beta(1,10)	NA	NA	NA	0.41	0.09	1.68	0.12	0.01	0.37
GCST90451285	Triglycerides in small VLDL	S_VLDL_TG	Lipoprotein subclasses	Small VLDL (average diameter 36.8 nm)	ADHD_PGC_2022	ADHD	Causal	q ~ beta(1,10)	0.07	0.01	0.13	0.2	-0.69	1.59	0.04	0	0.24
GCST90451285	Triglycerides in small VLDL	S_VLDL_TG	Lipoprotein subclasses	Small VLDL (average diameter 36.8 nm)	ADHD_PGC_2022	ADHD	Sharing	q ~ beta(1,2)	NA	NA	NA	0.2	0.06	1.06	0.35	0.05	0.79
GCST90451285	Triglycerides in small VLDL	S_VLDL_TG	Lipoprotein subclasses	Small VLDL (average diameter 36.8 nm)	ADHD_PGC_2022	ADHD	Causal	q ~ beta(1,2)	0.07	-0.05	0.28	0.05	-0.5	1.39	0.18	0	0.87
GCST90451285	Triglycerides in small VLDL	S_VLDL_TG	Lipoprotein subclasses	Small VLDL (average diameter 36.8 nm)	ADHD_PGC_2022	ADHD	Sharing	q ~ beta(1,50)	NA	NA	NA	1.06	-0.43	2.43	0.02	0	0.09
GCST90451285	Triglycerides in small VLDL	S_VLDL_TG	Lipoprotein subclasses	Small VLDL (average diameter 36.8 nm)	ADHD_PGC_2022	ADHD	Causal	q ~ beta(1,50)	0.07	0.03	0.11	0.58	-0.91	2.64	0.01	0	0.06
GCST90451285	Triglycerides in small VLDL	S_VLDL_TG	Lipoprotein subclasses	Small VLDL (average diameter 36.8 nm)	AN_PGC_2019	AN	Sharing	q ~ beta(1,10)	NA	NA	NA	-0.57	-1.78	-0.11	0.14	0.01	0.39
GCST90451285	Triglycerides in small VLDL	S_VLDL_TG	Lipoprotein subclasses	Small VLDL (average diameter 36.8 nm)	AN_PGC_2019	AN	Causal	q ~ beta(1,10)	-0.12	-0.21	-0.03	-0.19	-2.34	1.41	0.03	0	0.24
GCST90451285	Triglycerides in small VLDL	S_VLDL_TG	Lipoprotein subclasses	Small VLDL (average diameter 36.8 nm)	AN_PGC_2019	AN	Sharing	q ~ beta(1,2)	NA	NA	NA	-0.28	-1	-0.09	0.41	0.07	0.85
GCST90451285	Triglycerides in small VLDL	S_VLDL_TG	Lipoprotein subclasses	Small VLDL (average diameter 36.8 nm)	AN_PGC_2019	AN	Causal	q ~ beta(1,2)	-0.12	-0.34	0.07	-0.06	-1.44	0.65	0.19	0	0.84
GCST90451285	Triglycerides in small VLDL	S_VLDL_TG	Lipoprotein subclasses	Small VLDL (average diameter 36.8 nm)	AN_PGC_2019	AN	Sharing	q ~ beta(1,50)	NA	NA	NA	-1.02	-3.41	0.92	0.02	0	0.09
GCST90451285	Triglycerides in small VLDL	S_VLDL_TG	Lipoprotein subclasses	Small VLDL (average diameter 36.8 nm)	AN_PGC_2019	AN	Causal	q ~ beta(1,50)	-0.12	-0.19	-0.05	-0.36	-2.7	2.03	0.01	0	0.06
GCST90451285	Triglycerides in small VLDL	S_VLDL_TG	Lipoprotein subclasses	Small VLDL (average diameter 36.8 nm)	MDD_PGC_2025	MDD	Sharing	q ~ beta(1,10)	NA	NA	NA	0.11	-0.02	0.54	0.1	0	0.39
GCST90451285	Triglycerides in small VLDL	S_VLDL_TG	Lipoprotein subclasses	Small VLDL (average diameter 36.8 nm)	MDD_PGC_2025	MDD	Causal	q ~ beta(1,10)	0.03	0.01	0.05	0.05	-0.32	0.76	0.02	0	0.23
GCST90451285	Triglycerides in small VLDL	S_VLDL_TG	Lipoprotein subclasses	Small VLDL (average diameter 36.8 nm)	MDD_PGC_2025	MDD	Sharing	q ~ beta(1,2)	NA	NA	NA	0.05	0.02	0.21	0.5	0.05	0.9
GCST90451285	Triglycerides in small VLDL	S_VLDL_TG	Lipoprotein subclasses	Small VLDL (average diameter 36.8 nm)	MDD_PGC_2025	MDD	Causal	q ~ beta(1,2)	0.03	-0.01	0.06	0.01	-0.18	0.52	0.13	0	0.85
GCST90451285	Triglycerides in small VLDL	S_VLDL_TG	Lipoprotein subclasses	Small VLDL (average diameter 36.8 nm)	MDD_PGC_2025	MDD	Sharing	q ~ beta(1,50)	NA	NA	NA	0.24	-0.32	0.98	0.01	0	0.08
GCST90451285	Triglycerides in small VLDL	S_VLDL_TG	Lipoprotein subclasses	Small VLDL (average diameter 36.8 nm)	MDD_PGC_2025	MDD	Causal	q ~ beta(1,50)	0.03	0.01	0.04	0.12	-0.42	0.98	0.01	0	0.05
GCST90451285	Triglycerides in small VLDL	S_VLDL_TG	Lipoprotein subclasses	Small VLDL (average diameter 36.8 nm)	OCD_PGC_2018	OCD	Sharing	q ~ beta(1,10)	NA	NA	NA	-1.64	-6.03	2.97	0.04	0	0.21
GCST90451285	Triglycerides in small VLDL	S_VLDL_TG	Lipoprotein subclasses	Small VLDL (average diameter 36.8 nm)	OCD_PGC_2018	OCD	Causal	q ~ beta(1,10)	-0.08	-0.26	0.1	-0.93	-5.89	3.65	0.03	0	0.22
GCST90451285	Triglycerides in small VLDL	S_VLDL_TG	Lipoprotein subclasses	Small VLDL (average diameter 36.8 nm)	OCD_PGC_2018	OCD	Sharing	q ~ beta(1,50)	NA	NA	NA	-2.16	-7.4	5.34	0.01	0	0.06
GCST90451285	Triglycerides in small VLDL	S_VLDL_TG	Lipoprotein subclasses	Small VLDL (average diameter 36.8 nm)	OCD_PGC_2018	OCD	Causal	q ~ beta(1,50)	-0.1	-0.24	0.06	-1.22	-7.18	5.96	0.01	0	0.05
GCST90451285	Triglycerides in small VLDL	S_VLDL_TG	Lipoprotein subclasses	Small VLDL (average diameter 36.8 nm)	PTSD_PGC_2024	PTSD	Sharing	q ~ beta(1,10)	NA	NA	NA	0.12	-0.1	0.57	0.11	0	0.37
GCST90451285	Triglycerides in small VLDL	S_VLDL_TG	Lipoprotein subclasses	Small VLDL (average diameter 36.8 nm)	PTSD_PGC_2024	PTSD	Causal	q ~ beta(1,10)	0.03	0	0.06	0.01	-0.4	0.71	0.04	0	0.26
GCST90451285	Triglycerides in small VLDL	S_VLDL_TG	Lipoprotein subclasses	Small VLDL (average diameter 36.8 nm)	PTSD_PGC_2024	PTSD	Sharing	q ~ beta(1,2)	NA	NA	NA	0.07	0.01	0.24	0.36	0.03	0.81
GCST90451285	Triglycerides in small VLDL	S_VLDL_TG	Lipoprotein subclasses	Small VLDL (average diameter 36.8 nm)	PTSD_PGC_2024	PTSD	Causal	q ~ beta(1,2)	0.03	-0.02	0.09	0	-0.23	0.37	0.2	0	0.82
GCST90451285	Triglycerides in small VLDL	S_VLDL_TG	Lipoprotein subclasses	Small VLDL (average diameter 36.8 nm)	PTSD_PGC_2024	PTSD	Sharing	q ~ beta(1,50)	NA	NA	NA	0.2	-0.52	1.07	0.01	0	0.08
GCST90451285	Triglycerides in small VLDL	S_VLDL_TG	Lipoprotein subclasses	Small VLDL (average diameter 36.8 nm)	PTSD_PGC_2024	PTSD	Causal	q ~ beta(1,50)	0.03	0.01	0.05	0.05	-0.61	0.86	0.01	0	0.06
GCST90451285	Triglycerides in small VLDL	S_VLDL_TG	Lipoprotein subclasses	Small VLDL (average diameter 36.8 nm)	SZ_PGC_2022	SZ	Sharing	q ~ beta(1,10)	NA	NA	NA	-0.13	-1.64	1.55	0.02	0	0.21
GCST90451285	Triglycerides in small VLDL	S_VLDL_TG	Lipoprotein subclasses	Small VLDL (average diameter 36.8 nm)	SZ_PGC_2022	SZ	Causal	q ~ beta(1,10)	-0.02	-0.09	0.04	-0.06	-1.46	1.11	0.03	0	0.21
GCST90451285	Triglycerides in small VLDL	S_VLDL_TG	Lipoprotein subclasses	Small VLDL (average diameter 36.8 nm)	SZ_PGC_2022	SZ	Sharing	q ~ beta(1,2)	NA	NA	NA	-0.08	-1.29	0.95	0.09	0	0.49
GCST90451285	Triglycerides in small VLDL	S_VLDL_TG	Lipoprotein subclasses	Small VLDL (average diameter 36.8 nm)	SZ_PGC_2022	SZ	Causal	q ~ beta(1,2)	-0.02	-0.13	0.07	-0.02	-0.9	0.42	0.16	0	0.84
GCST90451285	Triglycerides in small VLDL	S_VLDL_TG	Lipoprotein subclasses	Small VLDL (average diameter 36.8 nm)	SZ_PGC_2022	SZ	Sharing	q ~ beta(1,50)	NA	NA	NA	-0.2	-2.55	2.19	0.01	0	0.05
GCST90451285	Triglycerides in small VLDL	S_VLDL_TG	Lipoprotein subclasses	Small VLDL (average diameter 36.8 nm)	SZ_PGC_2022	SZ	Causal	q ~ beta(1,50)	-0.02	-0.08	0.03	-0.11	-1.97	1.6	0.01	0	0.05
GCST90451286	Ratio of triglycerides to phosphoglycerides	TG_by_PG	Other lipids		ADHD_PGC_2022	ADHD	Sharing	q ~ beta(1,10)	NA	NA	NA	0.34	0.16	1.43	0.25	0.04	0.49
GCST90451286	Ratio of triglycerides to phosphoglycerides	TG_by_PG	Other lipids		ADHD_PGC_2022	ADHD	Causal	q ~ beta(1,10)	0.1	0.04	0.17	0.26	-0.61	1.79	0.04	0	0.25
GCST90451286	Ratio of triglycerides to phosphoglycerides	TG_by_PG	Other lipids		ADHD_PGC_2022	ADHD	Sharing	q ~ beta(1,2)	NA	NA	NA	0.21	0.1	0.44	0.5	0.2	0.84
GCST90451286	Ratio of triglycerides to phosphoglycerides	TG_by_PG	Other lipids		ADHD_PGC_2022	ADHD	Causal	q ~ beta(1,2)	0.1	-0.04	0.25	0.05	-0.41	1.42	0.2	0.01	0.78
GCST90451286	Ratio of triglycerides to phosphoglycerides	TG_by_PG	Other lipids		ADHD_PGC_2022	ADHD	Sharing	q ~ beta(1,50)	NA	NA	NA	1.23	0.22	2.09	0.04	0	0.11
GCST90451286	Ratio of triglycerides to phosphoglycerides	TG_by_PG	Other lipids		ADHD_PGC_2022	ADHD	Causal	q ~ beta(1,50)	0.1	0.05	0.15	0.61	-1.06	2.32	0.01	0	0.06
GCST90451286	Ratio of triglycerides to phosphoglycerides	TG_by_PG	Other lipids		AN_PGC_2019	AN	Sharing	q ~ beta(1,10)	NA	NA	NA	-0.61	-1.58	-0.19	0.16	0.02	0.41
GCST90451286	Ratio of triglycerides to phosphoglycerides	TG_by_PG	Other lipids		AN_PGC_2019	AN	Causal	q ~ beta(1,10)	-0.13	-0.22	-0.04	-0.2	-1.66	1.11	0.04	0	0.25
GCST90451286	Ratio of triglycerides to phosphoglycerides	TG_by_PG	Other lipids		AN_PGC_2019	AN	Sharing	q ~ beta(1,2)	NA	NA	NA	-0.29	-0.97	-0.11	0.44	0.1	0.86
GCST90451286	Ratio of triglycerides to phosphoglycerides	TG_by_PG	Other lipids		AN_PGC_2019	AN	Causal	q ~ beta(1,2)	-0.13	-0.4	0.06	-0.03	-0.83	0.75	0.21	0	0.86
GCST90451286	Ratio of triglycerides to phosphoglycerides	TG_by_PG	Other lipids		AN_PGC_2019	AN	Sharing	q ~ beta(1,50)	NA	NA	NA	-1.12	-2.79	0.58	0.03	0	0.11
GCST90451286	Ratio of triglycerides to phosphoglycerides	TG_by_PG	Other lipids		AN_PGC_2019	AN	Causal	q ~ beta(1,50)	-0.13	-0.2	-0.07	0.09	-0.96	2.8	0.01	0	0.06
GCST90451286	Ratio of triglycerides to phosphoglycerides	TG_by_PG	Other lipids		MDD_PGC_2025	MDD	Sharing	q ~ beta(1,10)	NA	NA	NA	0.22	0.06	0.44	0.12	0.03	0.35
GCST90451286	Ratio of triglycerides to phosphoglycerides	TG_by_PG	Other lipids		MDD_PGC_2025	MDD	Causal	q ~ beta(1,10)	0.03	0.01	0.05	0.13	-0.18	0.45	0.04	0	0.21
GCST90451286	Ratio of triglycerides to phosphoglycerides	TG_by_PG	Other lipids		MDD_PGC_2025	MDD	Sharing	q ~ beta(1,2)	NA	NA	NA	0.07	0.03	0.32	0.42	0.07	0.86
GCST90451286	Ratio of triglycerides to phosphoglycerides	TG_by_PG	Other lipids		MDD_PGC_2025	MDD	Causal	q ~ beta(1,2)	0.03	0	0.06	0.05	-0.1	0.42	0.11	0	0.71
GCST90451286	Ratio of triglycerides to phosphoglycerides	TG_by_PG	Other lipids		MDD_PGC_2025	MDD	Sharing	q ~ beta(1,50)	NA	NA	NA	0.31	-0.01	0.71	0.04	0	0.11
GCST90451286	Ratio of triglycerides to phosphoglycerides	TG_by_PG	Other lipids		MDD_PGC_2025	MDD	Causal	q ~ beta(1,50)	0.03	0.01	0.05	0.19	-0.34	0.69	0.01	0	0.06
GCST90451286	Ratio of triglycerides to phosphoglycerides	TG_by_PG	Other lipids		OCD_PGC_2018	OCD	Sharing	q ~ beta(1,10)	NA	NA	NA	-2.71	-7.33	-0.27	0.06	0.01	0.22
GCST90451286	Ratio of triglycerides to phosphoglycerides	TG_by_PG	Other lipids		OCD_PGC_2018	OCD	Causal	q ~ beta(1,10)	-0.14	-0.36	0.04	-2.12	-8.78	2.43	0.03	0	0.2
GCST90451286	Ratio of triglycerides to phosphoglycerides	TG_by_PG	Other lipids		OCD_PGC_2018	OCD	Sharing	q ~ beta(1,2)	NA	NA	NA	-1.68	-6.15	-0.12	0.11	0.01	0.69
GCST90451286	Ratio of triglycerides to phosphoglycerides	TG_by_PG	Other lipids		OCD_PGC_2018	OCD	Causal	q ~ beta(1,2)	-0.14	-0.85	0.18	-0.67	-7.26	1.67	0.09	0	0.89
GCST90451286	Ratio of triglycerides to phosphoglycerides	TG_by_PG	Other lipids		PTSD_PGC_2024	PTSD	Sharing	q ~ beta(1,10)	NA	NA	NA	0.17	0.07	0.56	0.19	0.03	0.41
GCST90451286	Ratio of triglycerides to phosphoglycerides	TG_by_PG	Other lipids		PTSD_PGC_2024	PTSD	Causal	q ~ beta(1,10)	0.04	0.01	0.07	0.13	-0.26	0.88	0.04	0	0.26
GCST90451286	Ratio of triglycerides to phosphoglycerides	TG_by_PG	Other lipids		PTSD_PGC_2024	PTSD	Sharing	q ~ beta(1,2)	NA	NA	NA	0.1	0.04	0.28	0.39	0.11	0.77
GCST90451286	Ratio of triglycerides to phosphoglycerides	TG_by_PG	Other lipids		PTSD_PGC_2024	PTSD	Causal	q ~ beta(1,2)	0.04	-0.04	0.15	0.03	-0.2	0.59	0.27	0.01	0.86
GCST90451286	Ratio of triglycerides to phosphoglycerides	TG_by_PG	Other lipids		PTSD_PGC_2024	PTSD	Sharing	q ~ beta(1,50)	NA	NA	NA	0.45	0.02	0.99	0.03	0	0.11
GCST90451286	Ratio of triglycerides to phosphoglycerides	TG_by_PG	Other lipids		PTSD_PGC_2024	PTSD	Causal	q ~ beta(1,50)	0.04	0.01	0.06	0.28	-0.52	1.1	0.01	0	0.06
GCST90451286	Ratio of triglycerides to phosphoglycerides	TG_by_PG	Other lipids		SZ_PGC_2022	SZ	Sharing	q ~ beta(1,10)	NA	NA	NA	-0.16	-1.64	1.33	0.03	0	0.23
GCST90451286	Ratio of triglycerides to phosphoglycerides	TG_by_PG	Other lipids		SZ_PGC_2022	SZ	Causal	q ~ beta(1,10)	-0.03	-0.09	0.03	-0.01	-1.36	2.41	0.03	0	0.24
GCST90451286	Ratio of triglycerides to phosphoglycerides	TG_by_PG	Other lipids		SZ_PGC_2022	SZ	Sharing	q ~ beta(1,2)	NA	NA	NA	-0.09	-1.12	0.61	0.13	0	0.73
GCST90451286	Ratio of triglycerides to phosphoglycerides	TG_by_PG	Other lipids		SZ_PGC_2022	SZ	Causal	q ~ beta(1,2)	-0.03	-0.13	0.07	-0.01	-0.93	0.65	0.15	0	0.67
GCST90451286	Ratio of triglycerides to phosphoglycerides	TG_by_PG	Other lipids		SZ_PGC_2022	SZ	Sharing	q ~ beta(1,50)	NA	NA	NA	0.15	-2.19	4.24	0	0	0.05
GCST90451286	Ratio of triglycerides to phosphoglycerides	TG_by_PG	Other lipids		SZ_PGC_2022	SZ	Causal	q ~ beta(1,50)	-0.03	-0.09	0.02	0.35	-1.82	4.1	0	0	0.05
GCST90451287	Total concentration of branched-chain amino acids (leucine + isoleucine + valine)	Total_BCAA	Amino acids	Branched-chain amino acids	ADHD_PGC_2022	ADHD	Sharing	q ~ beta(1,10)	NA	NA	NA	0.72	-1.38	2.81	0.03	0	0.21
GCST90451287	Total concentration of branched-chain amino acids (leucine + isoleucine + valine)	Total_BCAA	Amino acids	Branched-chain amino acids	ADHD_PGC_2022	ADHD	Causal	q ~ beta(1,10)	0.05	-0.04	0.15	0.29	-1.91	2.69	0.03	0	0.21
GCST90451287	Total concentration of branched-chain amino acids (leucine + isoleucine + valine)	Total_BCAA	Amino acids	Branched-chain amino acids	ADHD_PGC_2022	ADHD	Sharing	q ~ beta(1,2)	NA	NA	NA	0.33	-0.81	2.42	0.09	0	0.7
GCST90451287	Total concentration of branched-chain amino acids (leucine + isoleucine + valine)	Total_BCAA	Amino acids	Branched-chain amino acids	ADHD_PGC_2022	ADHD	Causal	q ~ beta(1,2)	0.06	-0.09	0.29	0.08	-1.41	2.02	0.1	0	0.88
GCST90451287	Total concentration of branched-chain amino acids (leucine + isoleucine + valine)	Total_BCAA	Amino acids	Branched-chain amino acids	ADHD_PGC_2022	ADHD	Sharing	q ~ beta(1,50)	NA	NA	NA	0.96	-2.29	3.53	0.01	0	0.06
GCST90451287	Total concentration of branched-chain amino acids (leucine + isoleucine + valine)	Total_BCAA	Amino acids	Branched-chain amino acids	ADHD_PGC_2022	ADHD	Causal	q ~ beta(1,50)	0.06	-0.02	0.14	0.44	-2.55	3.16	0.01	0	0.05
GCST90451287	Total concentration of branched-chain amino acids (leucine + isoleucine + valine)	Total_BCAA	Amino acids	Branched-chain amino acids	AN_PGC_2019	AN	Sharing	q ~ beta(1,10)	NA	NA	NA	-1.52	-5.47	1.07	0.03	0	0.23
GCST90451287	Total concentration of branched-chain amino acids (leucine + isoleucine + valine)	Total_BCAA	Amino acids	Branched-chain amino acids	AN_PGC_2019	AN	Causal	q ~ beta(1,10)	-0.1	-0.26	0.06	-0.61	-5.31	2.22	0.03	0	0.23
GCST90451287	Total concentration of branched-chain amino acids (leucine + isoleucine + valine)	Total_BCAA	Amino acids	Branched-chain amino acids	AN_PGC_2019	AN	Sharing	q ~ beta(1,2)	NA	NA	NA	-0.5	-4.83	0.43	0.12	0	0.73
GCST90451287	Total concentration of branched-chain amino acids (leucine + isoleucine + valine)	Total_BCAA	Amino acids	Branched-chain amino acids	AN_PGC_2019	AN	Causal	q ~ beta(1,2)	-0.1	-0.46	0.19	-0.14	-4.55	1.44	0.14	0	0.82
GCST90451287	Total concentration of branched-chain amino acids (leucine + isoleucine + valine)	Total_BCAA	Amino acids	Branched-chain amino acids	AN_PGC_2019	AN	Sharing	q ~ beta(1,50)	NA	NA	NA	-2.58	-6.11	2.1	0.01	0	0.06
GCST90451287	Total concentration of branched-chain amino acids (leucine + isoleucine + valine)	Total_BCAA	Amino acids	Branched-chain amino acids	AN_PGC_2019	AN	Causal	q ~ beta(1,50)	-0.1	-0.23	0.03	-1.46	-5.93	2.99	0.01	0	0.05
GCST90451287	Total concentration of branched-chain amino acids (leucine + isoleucine + valine)	Total_BCAA	Amino acids	Branched-chain amino acids	SZ_PGC_2022	SZ	Sharing	q ~ beta(1,10)	NA	NA	NA	-0.42	-3.04	2.13	0.03	0	0.23
GCST90451287	Total concentration of branched-chain amino acids (leucine + isoleucine + valine)	Total_BCAA	Amino acids	Branched-chain amino acids	SZ_PGC_2022	SZ	Causal	q ~ beta(1,10)	-0.07	-0.17	0.04	-0.07	-2.76	2.42	0.03	0	0.23
GCST90451287	Total concentration of branched-chain amino acids (leucine + isoleucine + valine)	Total_BCAA	Amino acids	Branched-chain amino acids	SZ_PGC_2022	SZ	Sharing	q ~ beta(1,2)	NA	NA	NA	-0.21	-2.26	1.06	0.13	0	0.75
GCST90451287	Total concentration of branched-chain amino acids (leucine + isoleucine + valine)	Total_BCAA	Amino acids	Branched-chain amino acids	SZ_PGC_2022	SZ	Causal	q ~ beta(1,2)	-0.07	-0.31	0.14	-0.02	-2.02	1.39	0.15	0	0.85
GCST90451287	Total concentration of branched-chain amino acids (leucine + isoleucine + valine)	Total_BCAA	Amino acids	Branched-chain amino acids	SZ_PGC_2022	SZ	Sharing	q ~ beta(1,50)	NA	NA	NA	-0.57	-3.76	2.77	0.01	0	0.06
GCST90451287	Total concentration of branched-chain amino acids (leucine + isoleucine + valine)	Total_BCAA	Amino acids	Branched-chain amino acids	SZ_PGC_2022	SZ	Causal	q ~ beta(1,50)	-0.07	-0.17	0.03	-0.18	-3.69	2.88	0.01	0	0.05
GCST90451288	Total esterified cholesterol	Total_CE	Cholesteryl esters		ADHD_PGC_2022	ADHD	Sharing	q ~ beta(1,10)	NA	NA	NA	-0.17	-1.72	1.28	0.05	0	0.32
GCST90451288	Total esterified cholesterol	Total_CE	Cholesteryl esters		ADHD_PGC_2022	ADHD	Causal	q ~ beta(1,10)	-0.06	-0.12	-0.01	0.04	-1.87	1.68	0.02	0	0.22
GCST90451288	Total esterified cholesterol	Total_CE	Cholesteryl esters		ADHD_PGC_2022	ADHD	Sharing	q ~ beta(1,2)	NA	NA	NA	-0.1	-0.67	0.18	0.35	0.01	0.85
GCST90451288	Total esterified cholesterol	Total_CE	Cholesteryl esters		ADHD_PGC_2022	ADHD	Causal	q ~ beta(1,2)	-0.06	-0.15	0.04	0.01	-1.09	1.08	0.14	0	0.88
GCST90451288	Total esterified cholesterol	Total_CE	Cholesteryl esters		ADHD_PGC_2022	ADHD	Sharing	q ~ beta(1,50)	NA	NA	NA	-0.25	-2.83	2.33	0.01	0	0.06
GCST90451288	Total esterified cholesterol	Total_CE	Cholesteryl esters		ADHD_PGC_2022	ADHD	Causal	q ~ beta(1,50)	-0.06	-0.1	-0.01	0.05	-2.77	2.3	0.01	0	0.05
GCST90451288	Total esterified cholesterol	Total_CE	Cholesteryl esters		AN_PGC_2019	AN	Sharing	q ~ beta(1,10)	NA	NA	NA	0.24	-1.38	2.67	0.05	0	0.35
GCST90451288	Total esterified cholesterol	Total_CE	Cholesteryl esters		AN_PGC_2019	AN	Causal	q ~ beta(1,10)	0.1	0.03	0.19	-0.04	-2.16	2.25	0.02	0	0.22
GCST90451288	Total esterified cholesterol	Total_CE	Cholesteryl esters		AN_PGC_2019	AN	Sharing	q ~ beta(1,50)	NA	NA	NA	0.34	-2.59	3.47	0.01	0	0.06
GCST90451288	Total esterified cholesterol	Total_CE	Cholesteryl esters		AN_PGC_2019	AN	Causal	q ~ beta(1,50)	0.1	0.03	0.18	-0.07	-2.76	2.63	0.01	0	0.05
GCST90451288	Total esterified cholesterol	Total_CE	Cholesteryl esters		MDD_PGC_2025	MDD	Sharing	q ~ beta(1,10)	NA	NA	NA	-0.11	-0.71	0.21	0.06	0	0.3
GCST90451288	Total esterified cholesterol	Total_CE	Cholesteryl esters		MDD_PGC_2025	MDD	Causal	q ~ beta(1,10)	-0.02	-0.04	0	-0.04	-0.79	0.37	0.03	0	0.22
GCST90451288	Total esterified cholesterol	Total_CE	Cholesteryl esters		MDD_PGC_2025	MDD	Sharing	q ~ beta(1,2)	NA	NA	NA	-0.05	-0.31	0.01	0.3	0.01	0.82
GCST90451288	Total esterified cholesterol	Total_CE	Cholesteryl esters		MDD_PGC_2025	MDD	Causal	q ~ beta(1,2)	-0.02	-0.07	0.01	-0.01	-0.47	0.22	0.14	0	0.89
GCST90451288	Total esterified cholesterol	Total_CE	Cholesteryl esters		MDD_PGC_2025	MDD	Sharing	q ~ beta(1,50)	NA	NA	NA	-0.19	-1.15	0.45	0.01	0	0.06
GCST90451288	Total esterified cholesterol	Total_CE	Cholesteryl esters		MDD_PGC_2025	MDD	Causal	q ~ beta(1,50)	-0.02	-0.04	0	-0.09	-1.07	0.61	0.01	0	0.05
GCST90451288	Total esterified cholesterol	Total_CE	Cholesteryl esters		PTSD_PGC_2024	PTSD	Sharing	q ~ beta(1,10)	NA	NA	NA	-0.11	-0.76	0.22	0.09	0	0.39
GCST90451288	Total esterified cholesterol	Total_CE	Cholesteryl esters		PTSD_PGC_2024	PTSD	Causal	q ~ beta(1,10)	-0.04	-0.07	-0.01	-0.01	-0.87	0.87	0.02	0	0.23
GCST90451288	Total esterified cholesterol	Total_CE	Cholesteryl esters		PTSD_PGC_2024	PTSD	Sharing	q ~ beta(1,2)	NA	NA	NA	-0.06	-0.18	-0.02	0.49	0.04	0.9
GCST90451288	Total esterified cholesterol	Total_CE	Cholesteryl esters		PTSD_PGC_2024	PTSD	Causal	q ~ beta(1,2)	-0.04	-0.08	0	0	-0.6	0.46	0.12	0	0.59
GCST90451288	Total esterified cholesterol	Total_CE	Cholesteryl esters		PTSD_PGC_2024	PTSD	Sharing	q ~ beta(1,50)	NA	NA	NA	-0.19	-1.24	0.77	0.01	0	0.06
GCST90451288	Total esterified cholesterol	Total_CE	Cholesteryl esters		PTSD_PGC_2024	PTSD	Causal	q ~ beta(1,50)	-0.04	-0.07	-0.02	-0.02	-1.05	1.16	0.01	0	0.05
GCST90451289	Total cholesterol	Total_C	Cholesterol		ADHD_PGC_2022	ADHD	Sharing	q ~ beta(1,10)	NA	NA	NA	-0.16	-1.55	1.4	0.04	0	0.31
GCST90451289	Total cholesterol	Total_C	Cholesterol		ADHD_PGC_2022	ADHD	Causal	q ~ beta(1,10)	-0.06	-0.11	-0.01	0.1	-0.62	1.79	0.03	0	0.23
GCST90451289	Total cholesterol	Total_C	Cholesterol		ADHD_PGC_2022	ADHD	Sharing	q ~ beta(1,2)	NA	NA	NA	-0.1	-0.66	0.25	0.33	0.01	0.83
GCST90451289	Total cholesterol	Total_C	Cholesterol		ADHD_PGC_2022	ADHD	Causal	q ~ beta(1,2)	-0.06	-0.14	0.04	0.02	-0.49	1.04	0.15	0	0.84
GCST90451289	Total cholesterol	Total_C	Cholesterol		ADHD_PGC_2022	ADHD	Sharing	q ~ beta(1,50)	NA	NA	NA	-0.19	-2.52	2.41	0.01	0	0.06
GCST90451289	Total cholesterol	Total_C	Cholesterol		ADHD_PGC_2022	ADHD	Causal	q ~ beta(1,50)	-0.06	-0.11	-0.01	0.16	-1.32	2	0.01	0	0.05
GCST90451289	Total cholesterol	Total_C	Cholesterol		MDD_PGC_2025	MDD	Sharing	q ~ beta(1,10)	NA	NA	NA	-0.09	-0.82	0.35	0.04	0	0.26
GCST90451289	Total cholesterol	Total_C	Cholesterol		MDD_PGC_2025	MDD	Causal	q ~ beta(1,10)	-0.02	-0.03	0	-0.03	-0.86	0.57	0.02	0	0.22
GCST90451289	Total cholesterol	Total_C	Cholesterol		MDD_PGC_2025	MDD	Sharing	q ~ beta(1,2)	NA	NA	NA	-0.04	-0.42	0.11	0.19	0	0.79
GCST90451289	Total cholesterol	Total_C	Cholesterol		MDD_PGC_2025	MDD	Causal	q ~ beta(1,2)	-0.02	-0.05	0.02	-0.01	-0.55	0.29	0.12	0	0.87
GCST90451289	Total cholesterol	Total_C	Cholesterol		MDD_PGC_2025	MDD	Sharing	q ~ beta(1,50)	NA	NA	NA	-0.15	-1.04	0.69	0.01	0	0.06
GCST90451289	Total cholesterol	Total_C	Cholesterol		MDD_PGC_2025	MDD	Causal	q ~ beta(1,50)	-0.02	-0.03	0	-0.07	-1.03	0.73	0.01	0	0.05
GCST90451289	Total cholesterol	Total_C	Cholesterol		PTSD_PGC_2024	PTSD	Sharing	q ~ beta(1,10)	NA	NA	NA	-0.1	-0.75	0.23	0.09	0	0.38
GCST90451289	Total cholesterol	Total_C	Cholesterol		PTSD_PGC_2024	PTSD	Causal	q ~ beta(1,10)	-0.04	-0.07	-0.01	-0.01	-0.36	0.27	0.03	0	0.25
GCST90451289	Total cholesterol	Total_C	Cholesterol		PTSD_PGC_2024	PTSD	Sharing	q ~ beta(1,2)	NA	NA	NA	-0.06	-0.18	-0.02	0.48	0.04	0.86
GCST90451289	Total cholesterol	Total_C	Cholesterol		PTSD_PGC_2024	PTSD	Causal	q ~ beta(1,2)	-0.04	-0.09	0.01	0	-0.29	0.2	0.18	0	0.81
GCST90451289	Total cholesterol	Total_C	Cholesterol		PTSD_PGC_2024	PTSD	Sharing	q ~ beta(1,50)	NA	NA	NA	-0.18	-1.23	0.8	0.01	0	0.06
GCST90451289	Total cholesterol	Total_C	Cholesterol		PTSD_PGC_2024	PTSD	Causal	q ~ beta(1,50)	-0.04	-0.07	-0.01	-0.06	-1	0.59	0.01	0	0.05
GCST90451290	Total fatty acids	Total_FA	Fatty acids		ADHD_PGC_2022	ADHD	Sharing	q ~ beta(1,10)	NA	NA	NA	0.37	-0.51	2.18	0.04	0	0.26
GCST90451290	Total fatty acids	Total_FA	Fatty acids		ADHD_PGC_2022	ADHD	Causal	q ~ beta(1,10)	0.05	-0.01	0.11	0.11	-0.73	2.04	0.03	0	0.24
GCST90451290	Total fatty acids	Total_FA	Fatty acids		ADHD_PGC_2022	ADHD	Sharing	q ~ beta(1,2)	NA	NA	NA	0.16	-0.14	1.52	0.2	0	0.76
GCST90451290	Total fatty acids	Total_FA	Fatty acids		ADHD_PGC_2022	ADHD	Causal	q ~ beta(1,2)	0.05	-0.1	0.2	0.01	-0.45	1.31	0.18	0	0.86
GCST90451290	Total fatty acids	Total_FA	Fatty acids		ADHD_PGC_2022	ADHD	Sharing	q ~ beta(1,50)	NA	NA	NA	0.71	-1.13	3.11	0.01	0	0.06
GCST90451290	Total fatty acids	Total_FA	Fatty acids		ADHD_PGC_2022	ADHD	Causal	q ~ beta(1,50)	0.05	-0.01	0.1	0.38	-1.29	2.67	0.01	0	0.05
GCST90451290	Total fatty acids	Total_FA	Fatty acids		AN_PGC_2019	AN	Sharing	q ~ beta(1,10)	NA	NA	NA	-0.23	-3.19	1.68	0.02	0	0.2
GCST90451290	Total fatty acids	Total_FA	Fatty acids		AN_PGC_2019	AN	Causal	q ~ beta(1,10)	-0.01	-0.1	0.09	-0.18	-2.16	1.19	0.03	0	0.25
GCST90451290	Total fatty acids	Total_FA	Fatty acids		AN_PGC_2019	AN	Sharing	q ~ beta(1,2)	NA	NA	NA	-0.1	-2.43	1.18	0.08	0	0.58
GCST90451290	Total fatty acids	Total_FA	Fatty acids		AN_PGC_2019	AN	Causal	q ~ beta(1,2)	-0.01	-0.26	0.16	-0.06	-1.23	0.51	0.2	0	0.86
GCST90451290	Total fatty acids	Total_FA	Fatty acids		AN_PGC_2019	AN	Sharing	q ~ beta(1,50)	NA	NA	NA	-0.38	-3.66	2.64	0.01	0	0.05
GCST90451290	Total fatty acids	Total_FA	Fatty acids		AN_PGC_2019	AN	Causal	q ~ beta(1,50)	-0.01	-0.09	0.07	-0.56	-3.11	0.71	0.01	0	0.05
GCST90451290	Total fatty acids	Total_FA	Fatty acids		MDD_PGC_2025	MDD	Sharing	q ~ beta(1,2)	NA	NA	NA	0.04	-0.01	0.31	0.33	0.01	0.85
GCST90451290	Total fatty acids	Total_FA	Fatty acids		MDD_PGC_2025	MDD	Causal	q ~ beta(1,2)	0.02	-0.01	0.06	0.01	-0.23	0.49	0.14	0	0.84
GCST90451290	Total fatty acids	Total_FA	Fatty acids		MDD_PGC_2025	MDD	Sharing	q ~ beta(1,50)	NA	NA	NA	0.16	-0.58	1.02	0.01	0	0.06
GCST90451290	Total fatty acids	Total_FA	Fatty acids		MDD_PGC_2025	MDD	Causal	q ~ beta(1,50)	0.02	0	0.04	0.07	-0.65	1.01	0.01	0	0.05
GCST90451290	Total fatty acids	Total_FA	Fatty acids		PTSD_PGC_2024	PTSD	Sharing	q ~ beta(1,10)	NA	NA	NA	0.05	-0.51	0.94	0.02	0	0.21
GCST90451290	Total fatty acids	Total_FA	Fatty acids		PTSD_PGC_2024	PTSD	Causal	q ~ beta(1,10)	0.01	-0.02	0.04	0.01	-0.47	0.74	0.03	0	0.24
GCST90451290	Total fatty acids	Total_FA	Fatty acids		PTSD_PGC_2024	PTSD	Sharing	q ~ beta(1,2)	NA	NA	NA	0.02	-0.32	0.66	0.09	0	0.68
GCST90451290	Total fatty acids	Total_FA	Fatty acids		PTSD_PGC_2024	PTSD	Causal	q ~ beta(1,2)	0.01	-0.05	0.05	0	-0.27	0.44	0.17	0	0.79
GCST90451290	Total fatty acids	Total_FA	Fatty acids		PTSD_PGC_2024	PTSD	Sharing	q ~ beta(1,50)	NA	NA	NA	0.1	-0.67	1.11	0.01	0	0.05
GCST90451290	Total fatty acids	Total_FA	Fatty acids		PTSD_PGC_2024	PTSD	Causal	q ~ beta(1,50)	0.01	-0.02	0.03	0.07	-0.67	1.08	0.01	0	0.05
GCST90451292	Total lipids in lipoprotein particles	Total_L	Total lipids		MDD_PGC_2025	MDD	Sharing	q ~ beta(1,10)	NA	NA	NA	0	-0.6	0.57	0.02	0	0.21
GCST90451292	Total lipids in lipoprotein particles	Total_L	Total lipids		MDD_PGC_2025	MDD	Causal	q ~ beta(1,10)	0	-0.02	0.02	0	-0.59	0.39	0.03	0	0.24
GCST90451292	Total lipids in lipoprotein particles	Total_L	Total lipids		MDD_PGC_2025	MDD	Sharing	q ~ beta(1,2)	NA	NA	NA	0	-0.43	0.41	0.09	0	0.67
GCST90451292	Total lipids in lipoprotein particles	Total_L	Total lipids		MDD_PGC_2025	MDD	Causal	q ~ beta(1,2)	0	-0.04	0.04	0	-0.29	0.26	0.17	0	0.8
GCST90451292	Total lipids in lipoprotein particles	Total_L	Total lipids		MDD_PGC_2025	MDD	Sharing	q ~ beta(1,50)	NA	NA	NA	0	-0.85	0.85	0.01	0	0.05
GCST90451292	Total lipids in lipoprotein particles	Total_L	Total lipids		MDD_PGC_2025	MDD	Causal	q ~ beta(1,50)	0	-0.02	0.02	-0.01	-0.71	0.67	0.01	0	0.05
GCST90451294	Total concentration of lipoprotein particles	Total_P	Lipoprotein particle concentrations		ADHD_PGC_2022	ADHD	Sharing	q ~ beta(1,10)	NA	NA	NA	-0.4	-2.6	1.72	0.03	0	0.23
GCST90451294	Total concentration of lipoprotein particles	Total_P	Lipoprotein particle concentrations		ADHD_PGC_2022	ADHD	Causal	q ~ beta(1,10)	-0.04	-0.1	0.02	-0.13	-1.45	0.68	0.03	0	0.23
GCST90451294	Total concentration of lipoprotein particles	Total_P	Lipoprotein particle concentrations		ADHD_PGC_2022	ADHD	Sharing	q ~ beta(1,2)	NA	NA	NA	-0.19	-2.1	1.05	0.12	0	0.58
GCST90451294	Total concentration of lipoprotein particles	Total_P	Lipoprotein particle concentrations		ADHD_PGC_2022	ADHD	Causal	q ~ beta(1,2)	-0.04	-0.23	0.11	-0.01	-0.44	0.34	0.32	0.1	0.91
GCST90451294	Total concentration of lipoprotein particles	Total_P	Lipoprotein particle concentrations		ADHD_PGC_2022	ADHD	Sharing	q ~ beta(1,50)	NA	NA	NA	-0.63	-3.51	2.5	0.01	0	0.06
GCST90451294	Total concentration of lipoprotein particles	Total_P	Lipoprotein particle concentrations		ADHD_PGC_2022	ADHD	Causal	q ~ beta(1,50)	-0.05	-0.09	0	0.37	-1.49	2.78	0.01	0	0.05
GCST90451294	Total concentration of lipoprotein particles	Total_P	Lipoprotein particle concentrations		AN_PGC_2019	AN	Sharing	q ~ beta(1,10)	NA	NA	NA	0.31	-1.12	2	0.07	0	0.36
GCST90451294	Total concentration of lipoprotein particles	Total_P	Lipoprotein particle concentrations		AN_PGC_2019	AN	Causal	q ~ beta(1,10)	0.12	0.03	0.21	-0.01	-1.79	2.15	0.03	0	0.24
GCST90451294	Total concentration of lipoprotein particles	Total_P	Lipoprotein particle concentrations		AN_PGC_2019	AN	Sharing	q ~ beta(1,2)	NA	NA	NA	0.19	0.01	0.63	0.45	0.02	0.89
GCST90451294	Total concentration of lipoprotein particles	Total_P	Lipoprotein particle concentrations		AN_PGC_2019	AN	Causal	q ~ beta(1,2)	0.12	-0.04	0.28	-0.01	-1.28	1.15	0.16	0	0.86
GCST90451294	Total concentration of lipoprotein particles	Total_P	Lipoprotein particle concentrations		AN_PGC_2019	AN	Sharing	q ~ beta(1,50)	NA	NA	NA	0.38	-2.46	2.95	0.01	0	0.06
GCST90451294	Total concentration of lipoprotein particles	Total_P	Lipoprotein particle concentrations		AN_PGC_2019	AN	Causal	q ~ beta(1,50)	0.12	0.04	0.21	-0.04	-2.66	2.84	0.01	0	0.05
GCST90451294	Total concentration of lipoprotein particles	Total_P	Lipoprotein particle concentrations		OCD_PGC_2018	OCD	Sharing	q ~ beta(1,10)	NA	NA	NA	1.07	-4.11	8.05	0.03	0	0.21
GCST90451294	Total concentration of lipoprotein particles	Total_P	Lipoprotein particle concentrations		OCD_PGC_2018	OCD	Causal	q ~ beta(1,10)	0.06	-0.14	0.25	0.63	-6.12	7.85	0.03	0	0.24
GCST90451294	Total concentration of lipoprotein particles	Total_P	Lipoprotein particle concentrations		OCD_PGC_2018	OCD	Sharing	q ~ beta(1,2)	NA	NA	NA	0.54	-2.28	6.59	0.09	0	0.67
GCST90451294	Total concentration of lipoprotein particles	Total_P	Lipoprotein particle concentrations		OCD_PGC_2018	OCD	Causal	q ~ beta(1,2)	0.06	-0.32	0.59	0.21	-3.27	4.98	0.16	0	0.81
GCST90451294	Total concentration of lipoprotein particles	Total_P	Lipoprotein particle concentrations		OCD_PGC_2018	OCD	Sharing	q ~ beta(1,50)	NA	NA	NA	1.61	-7.09	9.14	0.01	0	0.05
GCST90451294	Total concentration of lipoprotein particles	Total_P	Lipoprotein particle concentrations		OCD_PGC_2018	OCD	Causal	q ~ beta(1,50)	0.07	-0.11	0.24	0.97	-7.43	9.05	0.01	0	0.05
GCST90451295	Total triglycerides	Total_TG	Triglycerides		ADHD_PGC_2022	ADHD	Sharing	q ~ beta(1,10)	NA	NA	NA	0.34	0.13	1.41	0.19	0.02	0.45
GCST90451295	Total triglycerides	Total_TG	Triglycerides		ADHD_PGC_2022	ADHD	Causal	q ~ beta(1,10)	0.09	0.03	0.15	0.19	-0.75	2.03	0.03	0	0.24
GCST90451295	Total triglycerides	Total_TG	Triglycerides		ADHD_PGC_2022	ADHD	Sharing	q ~ beta(1,2)	NA	NA	NA	0.18	0.08	0.5	0.5	0.14	0.88
GCST90451295	Total triglycerides	Total_TG	Triglycerides		ADHD_PGC_2022	ADHD	Causal	q ~ beta(1,2)	0.09	-0.03	0.28	0.04	-0.48	1.51	0.17	0	0.87
GCST90451295	Total triglycerides	Total_TG	Triglycerides		ADHD_PGC_2022	ADHD	Sharing	q ~ beta(1,50)	NA	NA	NA	1.01	-0.23	2.36	0.03	0	0.1
GCST90451295	Total triglycerides	Total_TG	Triglycerides		ADHD_PGC_2022	ADHD	Causal	q ~ beta(1,50)	0.09	0.04	0.14	0.48	-1.06	2.65	0.01	0	0.05
GCST90451295	Total triglycerides	Total_TG	Triglycerides		AN_PGC_2019	AN	Sharing	q ~ beta(1,10)	NA	NA	NA	-0.53	-1.75	-0.09	0.15	0.01	0.4
GCST90451295	Total triglycerides	Total_TG	Triglycerides		AN_PGC_2019	AN	Causal	q ~ beta(1,10)	-0.12	-0.22	-0.04	-0.2	-2.6	1.04	0.03	0	0.25
GCST90451295	Total triglycerides	Total_TG	Triglycerides		AN_PGC_2019	AN	Sharing	q ~ beta(1,2)	NA	NA	NA	-0.27	-0.88	-0.09	0.44	0.08	0.86
GCST90451295	Total triglycerides	Total_TG	Triglycerides		AN_PGC_2019	AN	Causal	q ~ beta(1,2)	-0.12	-0.32	0.05	-0.07	-1.65	0.61	0.18	0	0.84
GCST90451295	Total triglycerides	Total_TG	Triglycerides		AN_PGC_2019	AN	Sharing	q ~ beta(1,50)	NA	NA	NA	-0.99	-3.46	1.03	0.02	0	0.09
GCST90451295	Total triglycerides	Total_TG	Triglycerides		AN_PGC_2019	AN	Causal	q ~ beta(1,50)	-0.13	-0.2	-0.05	-0.42	-3.27	1.59	0.01	0	0.06
GCST90451295	Total triglycerides	Total_TG	Triglycerides		MDD_PGC_2025	MDD	Sharing	q ~ beta(1,10)	NA	NA	NA	0.14	0	0.49	0.11	0.01	0.38
GCST90451295	Total triglycerides	Total_TG	Triglycerides		MDD_PGC_2025	MDD	Causal	q ~ beta(1,10)	0.03	0.01	0.05	0.06	-0.37	0.7	0.03	0	0.21
GCST90451295	Total triglycerides	Total_TG	Triglycerides		MDD_PGC_2025	MDD	Sharing	q ~ beta(1,2)	NA	NA	NA	0.05	0.02	0.28	0.44	0.05	0.88
GCST90451295	Total triglycerides	Total_TG	Triglycerides		MDD_PGC_2025	MDD	Causal	q ~ beta(1,2)	0.03	0	0.06	0.02	-0.2	0.53	0.11	0	0.59
GCST90451295	Total triglycerides	Total_TG	Triglycerides		MDD_PGC_2025	MDD	Sharing	q ~ beta(1,50)	NA	NA	NA	0.27	-0.26	0.98	0.02	0	0.08
GCST90451295	Total triglycerides	Total_TG	Triglycerides		MDD_PGC_2025	MDD	Causal	q ~ beta(1,50)	0.03	0.01	0.04	0.13	-0.57	1.02	0.01	0	0.05
GCST90451295	Total triglycerides	Total_TG	Triglycerides		OCD_PGC_2018	OCD	Sharing	q ~ beta(1,10)	NA	NA	NA	-2.21	-6.69	1.29	0.04	0	0.21
GCST90451295	Total triglycerides	Total_TG	Triglycerides		OCD_PGC_2018	OCD	Causal	q ~ beta(1,10)	-0.1	-0.29	0.09	-1.26	-5.59	4.63	0.03	0	0.21
GCST90451295	Total triglycerides	Total_TG	Triglycerides		OCD_PGC_2018	OCD	Sharing	q ~ beta(1,2)	NA	NA	NA	-1.22	-5.66	0.38	0.09	0	0.66
GCST90451295	Total triglycerides	Total_TG	Triglycerides		OCD_PGC_2018	OCD	Causal	q ~ beta(1,2)	-0.1	-0.76	0.19	-0.35	-4.94	2.62	0.11	0	0.85
GCST90451295	Total triglycerides	Total_TG	Triglycerides		OCD_PGC_2018	OCD	Sharing	q ~ beta(1,50)	NA	NA	NA	-2.96	-8.38	4.34	0.01	0	0.06
GCST90451295	Total triglycerides	Total_TG	Triglycerides		OCD_PGC_2018	OCD	Causal	q ~ beta(1,50)	-0.11	-0.26	0.05	-1.81	-7.47	6.63	0.01	0	0.05
GCST90451295	Total triglycerides	Total_TG	Triglycerides		PTSD_PGC_2024	PTSD	Sharing	q ~ beta(1,10)	NA	NA	NA	0.14	-0.1	0.71	0.09	0	0.36
GCST90451295	Total triglycerides	Total_TG	Triglycerides		PTSD_PGC_2024	PTSD	Causal	q ~ beta(1,10)	0.03	0	0.06	0.02	-0.39	0.69	0.04	0	0.25
GCST90451295	Total triglycerides	Total_TG	Triglycerides		PTSD_PGC_2024	PTSD	Sharing	q ~ beta(1,2)	NA	NA	NA	0.07	0.01	0.3	0.36	0.03	0.82
GCST90451295	Total triglycerides	Total_TG	Triglycerides		PTSD_PGC_2024	PTSD	Causal	q ~ beta(1,2)	0.03	-0.02	0.1	0	-0.21	0.41	0.19	0	0.83
GCST90451295	Total triglycerides	Total_TG	Triglycerides		PTSD_PGC_2024	PTSD	Sharing	q ~ beta(1,50)	NA	NA	NA	0.25	-0.4	1.22	0.01	0	0.07
GCST90451295	Total triglycerides	Total_TG	Triglycerides		PTSD_PGC_2024	PTSD	Causal	q ~ beta(1,50)	0.03	0.01	0.05	0.09	-0.65	1.02	0.01	0	0.06
GCST90451295	Total triglycerides	Total_TG	Triglycerides		SZ_PGC_2022	SZ	Sharing	q ~ beta(1,10)	NA	NA	NA	-0.13	-1.87	1.27	0.02	0	0.22
GCST90451295	Total triglycerides	Total_TG	Triglycerides		SZ_PGC_2022	SZ	Causal	q ~ beta(1,10)	-0.03	-0.09	0.04	-0.04	-1.4	1.34	0.02	0	0.23
GCST90451295	Total triglycerides	Total_TG	Triglycerides		SZ_PGC_2022	SZ	Sharing	q ~ beta(1,2)	NA	NA	NA	-0.07	-1.27	0.82	0.11	0	0.69
GCST90451295	Total triglycerides	Total_TG	Triglycerides		SZ_PGC_2022	SZ	Causal	q ~ beta(1,2)	-0.03	-0.13	0.07	-0.01	-0.64	0.57	0.17	0	0.84
GCST90451295	Total triglycerides	Total_TG	Triglycerides		SZ_PGC_2022	SZ	Sharing	q ~ beta(1,50)	NA	NA	NA	-0.19	-2.55	2.02	0.01	0	0.05
GCST90451295	Total triglycerides	Total_TG	Triglycerides		SZ_PGC_2022	SZ	Causal	q ~ beta(1,50)	-0.03	-0.09	0.03	-0.07	-1.62	1.63	0.01	0	0.05
GCST90451296	Tyrosine	Tyr	Amino acids	Aromatic amino acids	ADHD_PGC_2022	ADHD	Sharing	q ~ beta(1,10)	NA	NA	NA	0.53	-0.67	2.05	0.06	0	0.29
GCST90451296	Tyrosine	Tyr	Amino acids	Aromatic amino acids	ADHD_PGC_2022	ADHD	Causal	q ~ beta(1,10)	0.08	-0.01	0.17	0.15	-2.25	2.09	0.03	0	0.23
GCST90451296	Tyrosine	Tyr	Amino acids	Aromatic amino acids	ADHD_PGC_2022	ADHD	Sharing	q ~ beta(1,2)	NA	NA	NA	0.24	-0.04	1.35	0.24	0.01	0.8
GCST90451296	Tyrosine	Tyr	Amino acids	Aromatic amino acids	ADHD_PGC_2022	ADHD	Causal	q ~ beta(1,2)	0.08	-0.08	0.28	0.05	-1.14	1.35	0.16	0	0.85
GCST90451296	Tyrosine	Tyr	Amino acids	Aromatic amino acids	ADHD_PGC_2022	ADHD	Sharing	q ~ beta(1,50)	NA	NA	NA	0.75	-1.9	2.99	0.01	0	0.07
GCST90451296	Tyrosine	Tyr	Amino acids	Aromatic amino acids	ADHD_PGC_2022	ADHD	Causal	q ~ beta(1,50)	0.08	0.01	0.16	0.15	-3.26	2.44	0.01	0	0.05
GCST90451296	Tyrosine	Tyr	Amino acids	Aromatic amino acids	AN_PGC_2019	AN	Sharing	q ~ beta(1,10)	NA	NA	NA	-0.15	-3.33	2.45	0.03	0	0.2
GCST90451296	Tyrosine	Tyr	Amino acids	Aromatic amino acids	AN_PGC_2019	AN	Causal	q ~ beta(1,10)	0.03	-0.09	0.16	-0.38	-3.07	1.99	0.04	0	0.24
GCST90451296	Tyrosine	Tyr	Amino acids	Aromatic amino acids	AN_PGC_2019	AN	Sharing	q ~ beta(1,2)	NA	NA	NA	-0.01	-2.57	1.66	0.08	0	0.67
GCST90451296	Tyrosine	Tyr	Amino acids	Aromatic amino acids	AN_PGC_2019	AN	Causal	q ~ beta(1,2)	0.03	-0.36	0.25	-0.14	-2.03	1.11	0.16	0	0.81
GCST90451296	Tyrosine	Tyr	Amino acids	Aromatic amino acids	AN_PGC_2019	AN	Sharing	q ~ beta(1,50)	NA	NA	NA	-0.35	-4.4	3.22	0.01	0	0.05
GCST90451296	Tyrosine	Tyr	Amino acids	Aromatic amino acids	AN_PGC_2019	AN	Causal	q ~ beta(1,50)	0.03	-0.08	0.13	-0.47	-3.83	3.1	0.01	0	0.06
GCST90451296	Tyrosine	Tyr	Amino acids	Aromatic amino acids	MDD_PGC_2025	MDD	Sharing	q ~ beta(1,10)	NA	NA	NA	-0.02	-0.82	0.64	0.02	0	0.21
GCST90451296	Tyrosine	Tyr	Amino acids	Aromatic amino acids	MDD_PGC_2025	MDD	Causal	q ~ beta(1,10)	-0.01	-0.04	0.03	0	-0.76	0.62	0.03	0	0.24
GCST90451296	Tyrosine	Tyr	Amino acids	Aromatic amino acids	MDD_PGC_2025	MDD	Sharing	q ~ beta(1,2)	NA	NA	NA	-0.01	-0.56	0.42	0.09	0	0.7
GCST90451296	Tyrosine	Tyr	Amino acids	Aromatic amino acids	MDD_PGC_2025	MDD	Causal	q ~ beta(1,2)	-0.01	-0.07	0.06	0	-0.45	0.37	0.17	0	0.86
GCST90451296	Tyrosine	Tyr	Amino acids	Aromatic amino acids	MDD_PGC_2025	MDD	Sharing	q ~ beta(1,50)	NA	NA	NA	-0.04	-1.01	0.78	0.01	0	0.05
GCST90451296	Tyrosine	Tyr	Amino acids	Aromatic amino acids	MDD_PGC_2025	MDD	Causal	q ~ beta(1,50)	0	-0.03	0.02	-0.02	-1	0.9	0.01	0	0.05
GCST90451297	Degree of unsaturation	Unsaturation	Fatty acids		ADHD_PGC_2022	ADHD	Sharing	q ~ beta(1,2)	NA	NA	NA	-0.26	-0.49	-0.15	0.63	0.3	0.89
GCST90451297	Degree of unsaturation	Unsaturation	Fatty acids		ADHD_PGC_2022	ADHD	Causal	q ~ beta(1,2)	-0.15	-0.38	0.01	-0.07	-1.62	0.36	0.26	0.01	0.83
GCST90451297	Degree of unsaturation	Unsaturation	Fatty acids		ADHD_PGC_2022	ADHD	Sharing	q ~ beta(1,50)	NA	NA	NA	-1.23	-3.03	-0.18	0.04	0	0.14
GCST90451297	Degree of unsaturation	Unsaturation	Fatty acids		ADHD_PGC_2022	ADHD	Causal	q ~ beta(1,50)	-0.14	-0.2	-0.08	-0.71	-3.48	1.19	0.01	0	0.06
GCST90451297	Degree of unsaturation	Unsaturation	Fatty acids		AN_PGC_2019	AN	Sharing	q ~ beta(1,10)	NA	NA	NA	0.66	0.23	1.79	0.2	0.03	0.46
GCST90451297	Degree of unsaturation	Unsaturation	Fatty acids		AN_PGC_2019	AN	Causal	q ~ beta(1,10)	0.16	0.06	0.27	0.2	-1.38	2.4	0.04	0	0.26
GCST90451297	Degree of unsaturation	Unsaturation	Fatty acids		AN_PGC_2019	AN	Sharing	q ~ beta(1,2)	NA	NA	NA	0.31	0.15	0.9	0.53	0.15	0.87
GCST90451297	Degree of unsaturation	Unsaturation	Fatty acids		AN_PGC_2019	AN	Causal	q ~ beta(1,2)	0.16	-0.05	0.48	-0.01	-1.01	1.16	0.23	0.01	0.81
GCST90451297	Degree of unsaturation	Unsaturation	Fatty acids		BIP_PGC_2024	BIP	Sharing	q ~ beta(1,10)	NA	NA	NA	-0.04	-1.38	1.68	0.03	0	0.22
GCST90451297	Degree of unsaturation	Unsaturation	Fatty acids		BIP_PGC_2024	BIP	Causal	q ~ beta(1,10)	-0.02	-0.09	0.05	0.04	-1.02	1.33	0.03	0	0.25
GCST90451297	Degree of unsaturation	Unsaturation	Fatty acids		BIP_PGC_2024	BIP	Sharing	q ~ beta(1,2)	NA	NA	NA	-0.04	-0.79	1.04	0.11	0	0.67
GCST90451297	Degree of unsaturation	Unsaturation	Fatty acids		BIP_PGC_2024	BIP	Causal	q ~ beta(1,2)	-0.02	-0.16	0.1	0.02	-0.56	0.85	0.19	0	0.83
GCST90451297	Degree of unsaturation	Unsaturation	Fatty acids		BIP_PGC_2024	BIP	Sharing	q ~ beta(1,50)	NA	NA	NA	0.01	-1.77	2.06	0.01	0	0.05
GCST90451297	Degree of unsaturation	Unsaturation	Fatty acids		BIP_PGC_2024	BIP	Causal	q ~ beta(1,50)	-0.02	-0.08	0.04	0.08	-1.74	2.06	0.01	0	0.05
GCST90451297	Degree of unsaturation	Unsaturation	Fatty acids		MDD_PGC_2025	MDD	Sharing	q ~ beta(1,10)	NA	NA	NA	-0.11	-0.19	-0.06	0.42	0.16	0.66
GCST90451297	Degree of unsaturation	Unsaturation	Fatty acids		MDD_PGC_2025	MDD	Causal	q ~ beta(1,10)	-0.07	-0.09	-0.04	-0.03	-0.72	0.45	0.02	0	0.23
GCST90451297	Degree of unsaturation	Unsaturation	Fatty acids		MDD_PGC_2025	MDD	Sharing	q ~ beta(1,2)	NA	NA	NA	-0.08	-0.12	-0.05	0.8	0.49	0.97
GCST90451297	Degree of unsaturation	Unsaturation	Fatty acids		MDD_PGC_2025	MDD	Causal	q ~ beta(1,2)	-0.07	-0.11	-0.03	-0.01	-0.42	0.22	0.16	0	0.85
GCST90451297	Degree of unsaturation	Unsaturation	Fatty acids		OCD_PGC_2018	OCD	Sharing	q ~ beta(1,10)	NA	NA	NA	2.15	-1.81	7.11	0.04	0	0.2
GCST90451297	Degree of unsaturation	Unsaturation	Fatty acids		OCD_PGC_2018	OCD	Causal	q ~ beta(1,10)	0.09	-0.12	0.27	1.68	-2.27	7.38	0.04	0	0.21
GCST90451297	Degree of unsaturation	Unsaturation	Fatty acids		OCD_PGC_2018	OCD	Sharing	q ~ beta(1,2)	NA	NA	NA	1.46	-0.71	6.02	0.09	0	0.52
GCST90451297	Degree of unsaturation	Unsaturation	Fatty acids		OCD_PGC_2018	OCD	Causal	q ~ beta(1,2)	0.08	-0.17	1.15	0.68	-1.47	5.68	0.1	0	0.84
GCST90451297	Degree of unsaturation	Unsaturation	Fatty acids		OCD_PGC_2018	OCD	Sharing	q ~ beta(1,50)	NA	NA	NA	2.76	-5.31	9.51	0.01	0	0.07
GCST90451297	Degree of unsaturation	Unsaturation	Fatty acids		OCD_PGC_2018	OCD	Causal	q ~ beta(1,50)	0.1	-0.07	0.28	2.26	-3.02	8.71	0.01	0	0.06
GCST90451297	Degree of unsaturation	Unsaturation	Fatty acids		PTSD_PGC_2024	PTSD	Sharing	q ~ beta(1,50)	NA	NA	NA	-0.41	-1.11	0.02	0.05	0	0.14
GCST90451297	Degree of unsaturation	Unsaturation	Fatty acids		PTSD_PGC_2024	PTSD	Causal	q ~ beta(1,50)	-0.04	-0.07	-0.02	-0.29	-1.26	0.5	0.01	0	0.08
GCST90451297	Degree of unsaturation	Unsaturation	Fatty acids		SZ_PGC_2022	SZ	Sharing	q ~ beta(1,10)	NA	NA	NA	0.25	-1.14	2.33	0.03	0	0.23
GCST90451297	Degree of unsaturation	Unsaturation	Fatty acids		SZ_PGC_2022	SZ	Causal	q ~ beta(1,10)	0.02	-0.05	0.1	0.14	-1.17	1.93	0.03	0	0.25
GCST90451297	Degree of unsaturation	Unsaturation	Fatty acids		SZ_PGC_2022	SZ	Sharing	q ~ beta(1,2)	NA	NA	NA	0.14	-0.53	1.72	0.12	0	0.68
GCST90451297	Degree of unsaturation	Unsaturation	Fatty acids		SZ_PGC_2022	SZ	Causal	q ~ beta(1,2)	0.02	-0.1	0.25	0.05	-0.49	1.28	0.19	0	0.78
GCST90451297	Degree of unsaturation	Unsaturation	Fatty acids		SZ_PGC_2022	SZ	Sharing	q ~ beta(1,50)	NA	NA	NA	0.39	-1.58	2.74	0.01	0	0.05
GCST90451297	Degree of unsaturation	Unsaturation	Fatty acids		SZ_PGC_2022	SZ	Causal	q ~ beta(1,50)	0.02	-0.04	0.09	0.31	-1.6	2.72	0.01	0	0.06
GCST90451298	Valine	Val	Amino acids	Branched-chain amino acids	ADHD_PGC_2022	ADHD	Sharing	q ~ beta(1,10)	NA	NA	NA	0.57	-1.34	2.6	0.03	0	0.21
GCST90451298	Valine	Val	Amino acids	Branched-chain amino acids	ADHD_PGC_2022	ADHD	Causal	q ~ beta(1,10)	0.05	-0.03	0.13	0.21	-1.84	2.61	0.03	0	0.21
GCST90451298	Valine	Val	Amino acids	Branched-chain amino acids	ADHD_PGC_2022	ADHD	Sharing	q ~ beta(1,2)	NA	NA	NA	0.24	-0.75	2.17	0.1	0	0.74
GCST90451298	Valine	Val	Amino acids	Branched-chain amino acids	ADHD_PGC_2022	ADHD	Causal	q ~ beta(1,2)	0.05	-0.06	0.21	0.06	-1.39	2.1	0.1	0	0.86
GCST90451298	Valine	Val	Amino acids	Branched-chain amino acids	ADHD_PGC_2022	ADHD	Sharing	q ~ beta(1,50)	NA	NA	NA	0.79	-2.04	3.2	0.01	0	0.06
GCST90451298	Valine	Val	Amino acids	Branched-chain amino acids	ADHD_PGC_2022	ADHD	Causal	q ~ beta(1,50)	0.05	-0.02	0.13	0.34	-2.43	3.14	0.01	0	0.05
GCST90451298	Valine	Val	Amino acids	Branched-chain amino acids	AN_PGC_2019	AN	Sharing	q ~ beta(1,10)	NA	NA	NA	-0.72	-4.12	0.93	0.05	0	0.28
GCST90451298	Valine	Val	Amino acids	Branched-chain amino acids	AN_PGC_2019	AN	Causal	q ~ beta(1,10)	-0.11	-0.24	0.03	-0.24	-3.95	2.01	0.03	0	0.25
GCST90451298	Valine	Val	Amino acids	Branched-chain amino acids	AN_PGC_2019	AN	Sharing	q ~ beta(1,2)	NA	NA	NA	-0.35	-2.71	0.18	0.22	0.01	0.79
GCST90451298	Valine	Val	Amino acids	Branched-chain amino acids	AN_PGC_2019	AN	Causal	q ~ beta(1,2)	-0.11	-0.45	0.14	-0.06	-2.51	1.18	0.18	0	0.84
GCST90451298	Valine	Val	Amino acids	Branched-chain amino acids	AN_PGC_2019	AN	Sharing	q ~ beta(1,50)	NA	NA	NA	-1.28	-5.45	2.2	0.01	0	0.06
GCST90451298	Valine	Val	Amino acids	Branched-chain amino acids	AN_PGC_2019	AN	Causal	q ~ beta(1,50)	-0.12	-0.23	0	-0.55	-4.86	2.85	0.01	0	0.05
GCST90451298	Valine	Val	Amino acids	Branched-chain amino acids	SZ_PGC_2022	SZ	Sharing	q ~ beta(1,10)	NA	NA	NA	-0.37	-2.49	1.61	0.04	0	0.25
GCST90451298	Valine	Val	Amino acids	Branched-chain amino acids	SZ_PGC_2022	SZ	Causal	q ~ beta(1,10)	-0.07	-0.17	0.03	-0.05	-2.17	2.15	0.03	0	0.24
GCST90451298	Valine	Val	Amino acids	Branched-chain amino acids	SZ_PGC_2022	SZ	Sharing	q ~ beta(1,2)	NA	NA	NA	-0.21	-1.59	0.79	0.16	0	0.75
GCST90451298	Valine	Val	Amino acids	Branched-chain amino acids	SZ_PGC_2022	SZ	Causal	q ~ beta(1,2)	-0.07	-0.29	0.1	-0.01	-1.45	1.31	0.16	0	0.77
GCST90451298	Valine	Val	Amino acids	Branched-chain amino acids	SZ_PGC_2022	SZ	Sharing	q ~ beta(1,50)	NA	NA	NA	-0.42	-3.35	2.89	0.01	0	0.06
GCST90451298	Valine	Val	Amino acids	Branched-chain amino acids	SZ_PGC_2022	SZ	Causal	q ~ beta(1,50)	-0.07	-0.16	0.02	-0.08	-3.3	3.01	0.01	0	0.05
GCST90451299	Cholesteryl esters in VLDL	VLDL_CE	Cholesteryl esters		ADHD_PGC_2022	ADHD	Sharing	q ~ beta(1,10)	NA	NA	NA	0.27	-1.21	2.57	0.02	0	0.18
GCST90451299	Cholesteryl esters in VLDL	VLDL_CE	Cholesteryl esters		ADHD_PGC_2022	ADHD	Causal	q ~ beta(1,10)	0	-0.05	0.06	0.21	-1.2	1.88	0.03	0	0.21
GCST90451299	Cholesteryl esters in VLDL	VLDL_CE	Cholesteryl esters		ADHD_PGC_2022	ADHD	Sharing	q ~ beta(1,2)	NA	NA	NA	0.08	-0.94	2.04	0.05	0	0.61
GCST90451299	Cholesteryl esters in VLDL	VLDL_CE	Cholesteryl esters		ADHD_PGC_2022	ADHD	Causal	q ~ beta(1,2)	0	-0.07	0.09	0.06	-0.74	1.65	0.1	0	0.66
GCST90451299	Cholesteryl esters in VLDL	VLDL_CE	Cholesteryl esters		ADHD_PGC_2022	ADHD	Sharing	q ~ beta(1,50)	NA	NA	NA	0.51	-1.87	2.97	0.01	0	0.05
GCST90451299	Cholesteryl esters in VLDL	VLDL_CE	Cholesteryl esters		ADHD_PGC_2022	ADHD	Causal	q ~ beta(1,50)	0	-0.05	0.05	0.48	-1.47	2.53	0.01	0	0.05
GCST90451299	Cholesteryl esters in VLDL	VLDL_CE	Cholesteryl esters		AN_PGC_2019	AN	Sharing	q ~ beta(1,10)	NA	NA	NA	-0.49	-2.53	0.97	0.05	0	0.24
GCST90451299	Cholesteryl esters in VLDL	VLDL_CE	Cholesteryl esters		AN_PGC_2019	AN	Causal	q ~ beta(1,10)	-0.04	-0.13	0.06	-0.32	-2.04	1.28	0.04	0	0.26
GCST90451299	Cholesteryl esters in VLDL	VLDL_CE	Cholesteryl esters		AN_PGC_2019	AN	Sharing	q ~ beta(1,2)	NA	NA	NA	-0.32	-1.74	0.38	0.13	0	0.64
GCST90451299	Cholesteryl esters in VLDL	VLDL_CE	Cholesteryl esters		AN_PGC_2019	AN	Causal	q ~ beta(1,2)	-0.03	-0.45	0.15	-0.13	-1.1	0.63	0.21	0.01	0.86
GCST90451299	Cholesteryl esters in VLDL	VLDL_CE	Cholesteryl esters		AN_PGC_2019	AN	Sharing	q ~ beta(1,50)	NA	NA	NA	-0.61	-3.54	2.11	0.01	0	0.06
GCST90451299	Cholesteryl esters in VLDL	VLDL_CE	Cholesteryl esters		AN_PGC_2019	AN	Causal	q ~ beta(1,50)	-0.04	-0.12	0.03	-0.43	-2.99	1.73	0.01	0	0.06
GCST90451299	Cholesteryl esters in VLDL	VLDL_CE	Cholesteryl esters		MDD_PGC_2025	MDD	Sharing	q ~ beta(1,10)	NA	NA	NA	0	-0.59	0.59	0.02	0	0.2
GCST90451299	Cholesteryl esters in VLDL	VLDL_CE	Cholesteryl esters		MDD_PGC_2025	MDD	Causal	q ~ beta(1,10)	0	-0.02	0.02	0.01	-0.24	0.22	0.04	0	0.26
GCST90451299	Cholesteryl esters in VLDL	VLDL_CE	Cholesteryl esters		MDD_PGC_2025	MDD	Sharing	q ~ beta(1,2)	NA	NA	NA	0	-0.41	0.41	0.08	0	0.48
GCST90451299	Cholesteryl esters in VLDL	VLDL_CE	Cholesteryl esters		MDD_PGC_2025	MDD	Causal	q ~ beta(1,2)	0	-0.04	0.05	0	-0.09	0.1	0.33	0.1	0.86
GCST90451299	Cholesteryl esters in VLDL	VLDL_CE	Cholesteryl esters		MDD_PGC_2025	MDD	Sharing	q ~ beta(1,50)	NA	NA	NA	0	-0.8	0.95	0.01	0	0.05
GCST90451299	Cholesteryl esters in VLDL	VLDL_CE	Cholesteryl esters		MDD_PGC_2025	MDD	Causal	q ~ beta(1,50)	0	-0.02	0.01	0	-0.51	0.49	0.01	0	0.05
GCST90451299	Cholesteryl esters in VLDL	VLDL_CE	Cholesteryl esters		OCD_PGC_2018	OCD	Sharing	q ~ beta(1,10)	NA	NA	NA	-1.6	-5.78	2.97	0.03	0	0.21
GCST90451299	Cholesteryl esters in VLDL	VLDL_CE	Cholesteryl esters		OCD_PGC_2018	OCD	Causal	q ~ beta(1,10)	-0.09	-0.27	0.08	-0.76	-5.22	3.95	0.03	0	0.21
GCST90451299	Cholesteryl esters in VLDL	VLDL_CE	Cholesteryl esters		OCD_PGC_2018	OCD	Sharing	q ~ beta(1,2)	NA	NA	NA	-0.66	-4.86	1.26	0.08	0	0.65
GCST90451299	Cholesteryl esters in VLDL	VLDL_CE	Cholesteryl esters		OCD_PGC_2018	OCD	Causal	q ~ beta(1,2)	-0.09	-0.45	0.19	-0.22	-4.1	1.47	0.11	0	0.83
GCST90451299	Cholesteryl esters in VLDL	VLDL_CE	Cholesteryl esters		OCD_PGC_2018	OCD	Sharing	q ~ beta(1,50)	NA	NA	NA	-1.95	-6.87	5.63	0.01	0	0.06
GCST90451299	Cholesteryl esters in VLDL	VLDL_CE	Cholesteryl esters		OCD_PGC_2018	OCD	Causal	q ~ beta(1,50)	-0.1	-0.26	0.06	-0.91	-5.75	6.76	0.01	0	0.05
GCST90451299	Cholesteryl esters in VLDL	VLDL_CE	Cholesteryl esters		PTSD_PGC_2024	PTSD	Sharing	q ~ beta(1,10)	NA	NA	NA	-0.03	-0.62	0.65	0.03	0	0.22
GCST90451299	Cholesteryl esters in VLDL	VLDL_CE	Cholesteryl esters		PTSD_PGC_2024	PTSD	Causal	q ~ beta(1,10)	-0.01	-0.04	0.02	0.01	-0.56	0.73	0.03	0	0.25
GCST90451299	Cholesteryl esters in VLDL	VLDL_CE	Cholesteryl esters		PTSD_PGC_2024	PTSD	Sharing	q ~ beta(1,2)	NA	NA	NA	-0.02	-0.37	0.41	0.11	0	0.72
GCST90451299	Cholesteryl esters in VLDL	VLDL_CE	Cholesteryl esters		PTSD_PGC_2024	PTSD	Causal	q ~ beta(1,2)	-0.01	-0.06	0.05	0	-0.3	0.42	0.18	0	0.85
GCST90451299	Cholesteryl esters in VLDL	VLDL_CE	Cholesteryl esters		PTSD_PGC_2024	PTSD	Sharing	q ~ beta(1,50)	NA	NA	NA	-0.01	-0.78	0.97	0.01	0	0.05
GCST90451299	Cholesteryl esters in VLDL	VLDL_CE	Cholesteryl esters		PTSD_PGC_2024	PTSD	Causal	q ~ beta(1,50)	-0.01	-0.03	0.01	0.03	-0.76	0.98	0.01	0	0.05
GCST90451300	VLDL cholesterol	VLDL_C	Cholesterol		ADHD_PGC_2022	ADHD	Sharing	q ~ beta(1,10)	NA	NA	NA	0.59	-0.48	2.01	0.04	0	0.21
GCST90451300	VLDL cholesterol	VLDL_C	Cholesterol		ADHD_PGC_2022	ADHD	Causal	q ~ beta(1,10)	0.02	-0.05	0.09	0.42	-0.66	1.82	0.04	0	0.23
GCST90451300	VLDL cholesterol	VLDL_C	Cholesterol		ADHD_PGC_2022	ADHD	Sharing	q ~ beta(1,2)	NA	NA	NA	0.34	-0.22	1.68	0.08	0	0.6
GCST90451300	VLDL cholesterol	VLDL_C	Cholesterol		ADHD_PGC_2022	ADHD	Causal	q ~ beta(1,2)	0.02	-0.1	0.18	0.16	-0.38	1.38	0.16	0.01	0.71
GCST90451300	VLDL cholesterol	VLDL_C	Cholesterol		ADHD_PGC_2022	ADHD	Sharing	q ~ beta(1,50)	NA	NA	NA	0.82	-1.25	2.9	0.01	0	0.06
GCST90451300	VLDL cholesterol	VLDL_C	Cholesterol		ADHD_PGC_2022	ADHD	Causal	q ~ beta(1,50)	0.02	-0.03	0.08	0.62	-1.42	2.38	0.01	0	0.06
GCST90451300	VLDL cholesterol	VLDL_C	Cholesterol		AN_PGC_2019	AN	Sharing	q ~ beta(1,10)	NA	NA	NA	-0.35	-2.74	1.37	0.03	0	0.22
GCST90451300	VLDL cholesterol	VLDL_C	Cholesterol		AN_PGC_2019	AN	Causal	q ~ beta(1,10)	-0.04	-0.12	0.05	-0.19	-2.65	1.54	0.03	0	0.24
GCST90451300	VLDL cholesterol	VLDL_C	Cholesterol		AN_PGC_2019	AN	Sharing	q ~ beta(1,2)	NA	NA	NA	-0.18	-2.05	0.63	0.11	0	0.7
GCST90451300	VLDL cholesterol	VLDL_C	Cholesterol		AN_PGC_2019	AN	Causal	q ~ beta(1,2)	-0.04	-0.26	0.11	-0.06	-1.72	0.73	0.16	0	0.8
GCST90451300	VLDL cholesterol	VLDL_C	Cholesterol		AN_PGC_2019	AN	Sharing	q ~ beta(1,50)	NA	NA	NA	-0.56	-3.65	1.89	0.01	0	0.05
GCST90451300	VLDL cholesterol	VLDL_C	Cholesterol		AN_PGC_2019	AN	Causal	q ~ beta(1,50)	-0.04	-0.11	0.04	-0.37	-3.48	1.97	0.01	0	0.05
GCST90451300	VLDL cholesterol	VLDL_C	Cholesterol		MDD_PGC_2025	MDD	Sharing	q ~ beta(1,10)	NA	NA	NA	0.01	-0.45	0.67	0.02	0	0.21
GCST90451300	VLDL cholesterol	VLDL_C	Cholesterol		MDD_PGC_2025	MDD	Causal	q ~ beta(1,10)	0	-0.02	0.02	0	-0.4	0.46	0.03	0	0.24
GCST90451300	VLDL cholesterol	VLDL_C	Cholesterol		MDD_PGC_2025	MDD	Sharing	q ~ beta(1,2)	NA	NA	NA	0.01	-0.33	0.5	0.08	0	0.64
GCST90451300	VLDL cholesterol	VLDL_C	Cholesterol		MDD_PGC_2025	MDD	Causal	q ~ beta(1,2)	0	-0.04	0.04	0	-0.19	0.29	0.18	0	0.81
GCST90451300	VLDL cholesterol	VLDL_C	Cholesterol		MDD_PGC_2025	MDD	Sharing	q ~ beta(1,50)	NA	NA	NA	0.03	-0.76	0.98	0.01	0	0.05
GCST90451300	VLDL cholesterol	VLDL_C	Cholesterol		MDD_PGC_2025	MDD	Causal	q ~ beta(1,50)	0	-0.01	0.02	0.03	-0.55	0.78	0.01	0	0.05
GCST90451300	VLDL cholesterol	VLDL_C	Cholesterol		OCD_PGC_2018	OCD	Sharing	q ~ beta(1,10)	NA	NA	NA	-1.46	-5.22	3.04	0.04	0	0.22
GCST90451300	VLDL cholesterol	VLDL_C	Cholesterol		OCD_PGC_2018	OCD	Causal	q ~ beta(1,10)	-0.09	-0.27	0.1	-0.87	-5.3	3.45	0.03	0	0.23
GCST90451300	VLDL cholesterol	VLDL_C	Cholesterol		OCD_PGC_2018	OCD	Sharing	q ~ beta(1,2)	NA	NA	NA	-0.78	-4.36	1.01	0.1	0	0.64
GCST90451300	VLDL cholesterol	VLDL_C	Cholesterol		OCD_PGC_2018	OCD	Causal	q ~ beta(1,2)	-0.09	-0.77	0.19	-0.28	-4.11	1.77	0.14	0	0.84
GCST90451300	VLDL cholesterol	VLDL_C	Cholesterol		OCD_PGC_2018	OCD	Sharing	q ~ beta(1,50)	NA	NA	NA	-1.8	-6.78	6.55	0.01	0	0.06
GCST90451300	VLDL cholesterol	VLDL_C	Cholesterol		OCD_PGC_2018	OCD	Causal	q ~ beta(1,50)	-0.1	-0.26	0.06	-1.23	-6.89	4.18	0.01	0	0.06
GCST90451300	VLDL cholesterol	VLDL_C	Cholesterol		PTSD_PGC_2024	PTSD	Sharing	q ~ beta(1,10)	NA	NA	NA	-0.02	-0.59	0.78	0.03	0	0.22
GCST90451300	VLDL cholesterol	VLDL_C	Cholesterol		PTSD_PGC_2024	PTSD	Causal	q ~ beta(1,10)	-0.01	-0.04	0.02	0.02	-0.47	0.62	0.03	0	0.24
GCST90451300	VLDL cholesterol	VLDL_C	Cholesterol		PTSD_PGC_2024	PTSD	Sharing	q ~ beta(1,2)	NA	NA	NA	-0.02	-0.36	0.5	0.1	0	0.62
GCST90451300	VLDL cholesterol	VLDL_C	Cholesterol		PTSD_PGC_2024	PTSD	Causal	q ~ beta(1,2)	-0.01	-0.06	0.05	0	-0.23	0.29	0.2	0	0.86
GCST90451300	VLDL cholesterol	VLDL_C	Cholesterol		PTSD_PGC_2024	PTSD	Sharing	q ~ beta(1,50)	NA	NA	NA	0.01	-0.8	1.12	0.01	0	0.05
GCST90451300	VLDL cholesterol	VLDL_C	Cholesterol		PTSD_PGC_2024	PTSD	Causal	q ~ beta(1,50)	-0.01	-0.03	0.02	0.04	-0.59	0.71	0.01	0	0.05
GCST90451300	VLDL cholesterol	VLDL_C	Cholesterol		SZ_PGC_2022	SZ	Sharing	q ~ beta(1,10)	NA	NA	NA	-0.06	-1.98	1.8	0.02	0	0.19
GCST90451300	VLDL cholesterol	VLDL_C	Cholesterol		SZ_PGC_2022	SZ	Causal	q ~ beta(1,10)	0	-0.06	0.06	-0.04	-0.86	0.74	0.03	0	0.24
GCST90451300	VLDL cholesterol	VLDL_C	Cholesterol		SZ_PGC_2022	SZ	Sharing	q ~ beta(1,2)	NA	NA	NA	-0.02	-1.48	1.26	0.07	0	0.48
GCST90451300	VLDL cholesterol	VLDL_C	Cholesterol		SZ_PGC_2022	SZ	Causal	q ~ beta(1,2)	0	-0.16	0.13	0	-0.23	0.23	0.42	0.19	0.9
GCST90451300	VLDL cholesterol	VLDL_C	Cholesterol		SZ_PGC_2022	SZ	Sharing	q ~ beta(1,50)	NA	NA	NA	-0.13	-2.73	2.24	0.01	0	0.05
GCST90451300	VLDL cholesterol	VLDL_C	Cholesterol		SZ_PGC_2022	SZ	Causal	q ~ beta(1,50)	0	-0.05	0.05	-0.16	-2.35	1.56	0.01	0	0.05
GCST90451301	Free cholesterol in VLDL	VLDL_FC	Free cholesterol		ADHD_PGC_2022	ADHD	Sharing	q ~ beta(1,10)	NA	NA	NA	0.41	-0.58	1.85	0.04	0	0.23
GCST90451301	Free cholesterol in VLDL	VLDL_FC	Free cholesterol		ADHD_PGC_2022	ADHD	Causal	q ~ beta(1,10)	0.03	-0.04	0.1	0.24	-0.86	1.85	0.04	0	0.26
GCST90451301	Free cholesterol in VLDL	VLDL_FC	Free cholesterol		ADHD_PGC_2022	ADHD	Sharing	q ~ beta(1,2)	NA	NA	NA	0.22	-0.27	1.48	0.11	0	0.65
GCST90451301	Free cholesterol in VLDL	VLDL_FC	Free cholesterol		ADHD_PGC_2022	ADHD	Causal	q ~ beta(1,2)	0.03	-0.12	0.26	0.08	-0.46	1.31	0.22	0	0.86
GCST90451301	Free cholesterol in VLDL	VLDL_FC	Free cholesterol		ADHD_PGC_2022	ADHD	Sharing	q ~ beta(1,50)	NA	NA	NA	0.62	-1.36	2.44	0.01	0	0.06
GCST90451301	Free cholesterol in VLDL	VLDL_FC	Free cholesterol		ADHD_PGC_2022	ADHD	Causal	q ~ beta(1,50)	0.03	-0.03	0.08	0.42	-1.55	2.45	0.01	0	0.06
GCST90451301	Free cholesterol in VLDL	VLDL_FC	Free cholesterol		AN_PGC_2019	AN	Sharing	q ~ beta(1,10)	NA	NA	NA	-0.44	-2.39	0.79	0.06	0	0.29
GCST90451301	Free cholesterol in VLDL	VLDL_FC	Free cholesterol		AN_PGC_2019	AN	Causal	q ~ beta(1,10)	-0.08	-0.17	0.01	-0.14	-2.02	1.52	0.03	0	0.24
GCST90451301	Free cholesterol in VLDL	VLDL_FC	Free cholesterol		AN_PGC_2019	AN	Sharing	q ~ beta(1,2)	NA	NA	NA	-0.23	-1.48	0.1	0.24	0.01	0.78
GCST90451301	Free cholesterol in VLDL	VLDL_FC	Free cholesterol		AN_PGC_2019	AN	Causal	q ~ beta(1,2)	-0.08	-0.28	0.1	-0.04	-1.1	0.72	0.19	0	0.84
GCST90451301	Free cholesterol in VLDL	VLDL_FC	Free cholesterol		AN_PGC_2019	AN	Sharing	q ~ beta(1,50)	NA	NA	NA	-0.72	-3.53	1.55	0.01	0	0.06
GCST90451301	Free cholesterol in VLDL	VLDL_FC	Free cholesterol		AN_PGC_2019	AN	Causal	q ~ beta(1,50)	-0.08	-0.16	0	-0.21	-2.28	2.39	0.01	0	0.05
GCST90451301	Free cholesterol in VLDL	VLDL_FC	Free cholesterol		MDD_PGC_2025	MDD	Sharing	q ~ beta(1,10)	NA	NA	NA	0.04	-0.42	0.78	0.02	0	0.2
GCST90451301	Free cholesterol in VLDL	VLDL_FC	Free cholesterol		MDD_PGC_2025	MDD	Causal	q ~ beta(1,10)	0	-0.01	0.03	0.01	-0.33	0.41	0.03	0	0.23
GCST90451301	Free cholesterol in VLDL	VLDL_FC	Free cholesterol		MDD_PGC_2025	MDD	Sharing	q ~ beta(1,2)	NA	NA	NA	0.02	-0.27	0.51	0.08	0	0.55
GCST90451301	Free cholesterol in VLDL	VLDL_FC	Free cholesterol		MDD_PGC_2025	MDD	Causal	q ~ beta(1,2)	0	-0.04	0.04	0	-0.14	0.3	0.18	0	0.85
GCST90451301	Free cholesterol in VLDL	VLDL_FC	Free cholesterol		MDD_PGC_2025	MDD	Sharing	q ~ beta(1,50)	NA	NA	NA	0.08	-0.62	1.04	0.01	0	0.05
GCST90451301	Free cholesterol in VLDL	VLDL_FC	Free cholesterol		MDD_PGC_2025	MDD	Causal	q ~ beta(1,50)	0	-0.01	0.02	0.04	-0.49	0.69	0.01	0	0.05
GCST90451301	Free cholesterol in VLDL	VLDL_FC	Free cholesterol		OCD_PGC_2018	OCD	Sharing	q ~ beta(1,10)	NA	NA	NA	-1.47	-4.84	0.81	0.06	0	0.28
GCST90451301	Free cholesterol in VLDL	VLDL_FC	Free cholesterol		OCD_PGC_2018	OCD	Causal	q ~ beta(1,10)	-0.16	-0.34	0.04	-0.58	-5.08	6.51	0.03	0	0.23
GCST90451301	Free cholesterol in VLDL	VLDL_FC	Free cholesterol		OCD_PGC_2018	OCD	Sharing	q ~ beta(1,2)	NA	NA	NA	-0.71	-3.81	0	0.2	0.01	0.75
GCST90451301	Free cholesterol in VLDL	VLDL_FC	Free cholesterol		OCD_PGC_2018	OCD	Causal	q ~ beta(1,2)	-0.16	-0.7	0.16	-0.21	-3.86	3.03	0.15	0	0.76
GCST90451301	Free cholesterol in VLDL	VLDL_FC	Free cholesterol		OCD_PGC_2018	OCD	Sharing	q ~ beta(1,50)	NA	NA	NA	-2.26	-7.14	5.78	0.01	0	0.07
GCST90451301	Free cholesterol in VLDL	VLDL_FC	Free cholesterol		OCD_PGC_2018	OCD	Causal	q ~ beta(1,50)	-0.17	-0.33	-0.01	-0.62	-6.63	8.47	0.01	0	0.05
GCST90451301	Free cholesterol in VLDL	VLDL_FC	Free cholesterol		PTSD_PGC_2024	PTSD	Sharing	q ~ beta(1,10)	NA	NA	NA	0.05	-0.47	0.8	0.03	0	0.22
GCST90451301	Free cholesterol in VLDL	VLDL_FC	Free cholesterol		PTSD_PGC_2024	PTSD	Causal	q ~ beta(1,10)	0	-0.02	0.03	0.02	-0.43	0.76	0.04	0	0.26
GCST90451301	Free cholesterol in VLDL	VLDL_FC	Free cholesterol		PTSD_PGC_2024	PTSD	Sharing	q ~ beta(1,2)	NA	NA	NA	0.03	-0.29	0.63	0.09	0	0.67
GCST90451301	Free cholesterol in VLDL	VLDL_FC	Free cholesterol		PTSD_PGC_2024	PTSD	Causal	q ~ beta(1,2)	0	-0.06	0.08	0	-0.21	0.45	0.22	0	0.85
GCST90451301	Free cholesterol in VLDL	VLDL_FC	Free cholesterol		PTSD_PGC_2024	PTSD	Sharing	q ~ beta(1,50)	NA	NA	NA	0.1	-0.73	1.11	0.01	0	0.05
GCST90451301	Free cholesterol in VLDL	VLDL_FC	Free cholesterol		PTSD_PGC_2024	PTSD	Causal	q ~ beta(1,50)	0	-0.02	0.03	0.09	-0.61	1.09	0.01	0	0.06
GCST90451301	Free cholesterol in VLDL	VLDL_FC	Free cholesterol		SZ_PGC_2022	SZ	Sharing	q ~ beta(1,10)	NA	NA	NA	-0.09	-1.58	1.46	0.02	0	0.2
GCST90451301	Free cholesterol in VLDL	VLDL_FC	Free cholesterol		SZ_PGC_2022	SZ	Causal	q ~ beta(1,10)	0	-0.07	0.06	-0.08	-1.55	1.04	0.03	0	0.24
GCST90451301	Free cholesterol in VLDL	VLDL_FC	Free cholesterol		SZ_PGC_2022	SZ	Sharing	q ~ beta(1,2)	NA	NA	NA	-0.04	-1.23	1.05	0.08	0	0.65
GCST90451301	Free cholesterol in VLDL	VLDL_FC	Free cholesterol		SZ_PGC_2022	SZ	Causal	q ~ beta(1,2)	0	-0.12	0.1	-0.02	-1	0.67	0.16	0	0.8
GCST90451301	Free cholesterol in VLDL	VLDL_FC	Free cholesterol		SZ_PGC_2022	SZ	Sharing	q ~ beta(1,50)	NA	NA	NA	-0.14	-2.26	2.13	0.01	0	0.05
GCST90451301	Free cholesterol in VLDL	VLDL_FC	Free cholesterol		SZ_PGC_2022	SZ	Causal	q ~ beta(1,50)	-0.01	-0.06	0.05	-0.17	-1.89	1.22	0.01	0	0.05
GCST90451302	Total lipids in VLDL	VLDL_L	Total lipids		ADHD_PGC_2022	ADHD	Sharing	q ~ beta(1,10)	NA	NA	NA	0.41	-0.21	1.8	0.06	0	0.31
GCST90451302	Total lipids in VLDL	VLDL_L	Total lipids		ADHD_PGC_2022	ADHD	Causal	q ~ beta(1,10)	0.06	0	0.12	0.15	-1.05	2.04	0.03	0	0.24
GCST90451302	Total lipids in VLDL	VLDL_L	Total lipids		ADHD_PGC_2022	ADHD	Sharing	q ~ beta(1,2)	NA	NA	NA	0.18	0.01	1.25	0.27	0.01	0.79
GCST90451302	Total lipids in VLDL	VLDL_L	Total lipids		ADHD_PGC_2022	ADHD	Causal	q ~ beta(1,2)	0.06	-0.06	0.18	0.04	-0.51	1.48	0.17	0	0.79
GCST90451302	Total lipids in VLDL	VLDL_L	Total lipids		ADHD_PGC_2022	ADHD	Sharing	q ~ beta(1,50)	NA	NA	NA	0.8	-1.04	2.51	0.01	0	0.07
GCST90451302	Total lipids in VLDL	VLDL_L	Total lipids		ADHD_PGC_2022	ADHD	Causal	q ~ beta(1,50)	0.06	0	0.11	0.39	-1.52	2.58	0.01	0	0.05
GCST90451302	Total lipids in VLDL	VLDL_L	Total lipids		AN_PGC_2019	AN	Sharing	q ~ beta(1,10)	NA	NA	NA	-0.51	-1.97	0.08	0.11	0	0.37
GCST90451302	Total lipids in VLDL	VLDL_L	Total lipids		AN_PGC_2019	AN	Causal	q ~ beta(1,10)	-0.11	-0.21	-0.02	-0.19	-2.51	0.9	0.03	0	0.25
GCST90451302	Total lipids in VLDL	VLDL_L	Total lipids		AN_PGC_2019	AN	Sharing	q ~ beta(1,2)	NA	NA	NA	-0.27	-1.03	-0.07	0.38	0.04	0.83
GCST90451302	Total lipids in VLDL	VLDL_L	Total lipids		AN_PGC_2019	AN	Causal	q ~ beta(1,2)	-0.11	-0.34	0.06	-0.05	-1.48	0.61	0.19	0	0.79
GCST90451302	Total lipids in VLDL	VLDL_L	Total lipids		AN_PGC_2019	AN	Sharing	q ~ beta(1,50)	NA	NA	NA	-0.89	-3.15	1.34	0.01	0	0.08
GCST90451302	Total lipids in VLDL	VLDL_L	Total lipids		AN_PGC_2019	AN	Causal	q ~ beta(1,50)	-0.11	-0.19	-0.04	-0.37	-3.17	1.73	0.01	0	0.06
GCST90451302	Total lipids in VLDL	VLDL_L	Total lipids		MDD_PGC_2025	MDD	Sharing	q ~ beta(1,10)	NA	NA	NA	0.11	-0.2	0.67	0.04	0	0.26
GCST90451302	Total lipids in VLDL	VLDL_L	Total lipids		MDD_PGC_2025	MDD	Causal	q ~ beta(1,10)	0.02	0	0.04	0.04	-0.39	0.75	0.03	0	0.23
GCST90451302	Total lipids in VLDL	VLDL_L	Total lipids		MDD_PGC_2025	MDD	Sharing	q ~ beta(1,2)	NA	NA	NA	0.05	-0.06	0.44	0.19	0	0.78
GCST90451302	Total lipids in VLDL	VLDL_L	Total lipids		MDD_PGC_2025	MDD	Causal	q ~ beta(1,2)	0.02	-0.02	0.06	0.01	-0.2	0.48	0.15	0	0.82
GCST90451302	Total lipids in VLDL	VLDL_L	Total lipids		MDD_PGC_2025	MDD	Sharing	q ~ beta(1,50)	NA	NA	NA	0.18	-0.45	0.91	0.01	0	0.06
GCST90451302	Total lipids in VLDL	VLDL_L	Total lipids		MDD_PGC_2025	MDD	Causal	q ~ beta(1,50)	0.02	0	0.03	0.1	-0.53	0.91	0.01	0	0.05
GCST90451302	Total lipids in VLDL	VLDL_L	Total lipids		OCD_PGC_2018	OCD	Sharing	q ~ beta(1,10)	NA	NA	NA	-1.73	-5.53	2.34	0.05	0	0.21
GCST90451302	Total lipids in VLDL	VLDL_L	Total lipids		OCD_PGC_2018	OCD	Causal	q ~ beta(1,10)	-0.1	-0.28	0.09	-0.71	-3.77	4.61	0.03	0	0.22
GCST90451302	Total lipids in VLDL	VLDL_L	Total lipids		OCD_PGC_2018	OCD	Sharing	q ~ beta(1,2)	NA	NA	NA	-0.92	-4.45	0.62	0.1	0	0.68
GCST90451302	Total lipids in VLDL	VLDL_L	Total lipids		OCD_PGC_2018	OCD	Causal	q ~ beta(1,2)	-0.11	-0.77	0.18	-0.21	-3.41	3.11	0.12	0	0.87
GCST90451302	Total lipids in VLDL	VLDL_L	Total lipids		OCD_PGC_2018	OCD	Sharing	q ~ beta(1,50)	NA	NA	NA	-2.17	-7.97	4.78	0.01	0	0.07
GCST90451302	Total lipids in VLDL	VLDL_L	Total lipids		OCD_PGC_2018	OCD	Causal	q ~ beta(1,50)	-0.12	-0.28	0.04	-0.82	-5.55	7.03	0.01	0	0.06
GCST90451302	Total lipids in VLDL	VLDL_L	Total lipids		PTSD_PGC_2024	PTSD	Sharing	q ~ beta(1,10)	NA	NA	NA	0.09	-0.46	0.84	0.03	0	0.22
GCST90451302	Total lipids in VLDL	VLDL_L	Total lipids		PTSD_PGC_2024	PTSD	Causal	q ~ beta(1,10)	0.01	-0.02	0.04	0.03	-0.41	0.68	0.03	0	0.24
GCST90451302	Total lipids in VLDL	VLDL_L	Total lipids		PTSD_PGC_2024	PTSD	Sharing	q ~ beta(1,2)	NA	NA	NA	0.04	-0.24	0.59	0.11	0	0.7
GCST90451302	Total lipids in VLDL	VLDL_L	Total lipids		PTSD_PGC_2024	PTSD	Causal	q ~ beta(1,2)	0.01	-0.04	0.06	0.01	-0.24	0.45	0.17	0	0.79
GCST90451302	Total lipids in VLDL	VLDL_L	Total lipids		PTSD_PGC_2024	PTSD	Sharing	q ~ beta(1,50)	NA	NA	NA	0.13	-0.69	1.01	0.01	0	0.05
GCST90451302	Total lipids in VLDL	VLDL_L	Total lipids		PTSD_PGC_2024	PTSD	Causal	q ~ beta(1,50)	0.01	-0.01	0.03	0.08	-0.67	0.99	0.01	0	0.05
GCST90451302	Total lipids in VLDL	VLDL_L	Total lipids		SZ_PGC_2022	SZ	Sharing	q ~ beta(1,10)	NA	NA	NA	-0.07	-1.75	1.49	0.02	0	0.21
GCST90451302	Total lipids in VLDL	VLDL_L	Total lipids		SZ_PGC_2022	SZ	Causal	q ~ beta(1,10)	-0.01	-0.07	0.06	-0.04	-1.47	1.46	0.03	0	0.23
GCST90451302	Total lipids in VLDL	VLDL_L	Total lipids		SZ_PGC_2022	SZ	Sharing	q ~ beta(1,2)	NA	NA	NA	-0.03	-1.24	1	0.09	0	0.69
GCST90451302	Total lipids in VLDL	VLDL_L	Total lipids		SZ_PGC_2022	SZ	Causal	q ~ beta(1,2)	-0.01	-0.11	0.1	-0.01	-0.93	0.81	0.16	0	0.79
GCST90451302	Total lipids in VLDL	VLDL_L	Total lipids		SZ_PGC_2022	SZ	Sharing	q ~ beta(1,50)	NA	NA	NA	-0.11	-2.35	2.12	0.01	0	0.05
GCST90451302	Total lipids in VLDL	VLDL_L	Total lipids		SZ_PGC_2022	SZ	Causal	q ~ beta(1,50)	-0.01	-0.07	0.05	-0.08	-2.07	1.82	0.01	0	0.05
GCST90451303	Phospholipids in VLDL	VLDL_PL	Phospholipids		ADHD_PGC_2022	ADHD	Sharing	q ~ beta(1,10)	NA	NA	NA	0.42	-0.46	1.89	0.05	0	0.25
GCST90451303	Phospholipids in VLDL	VLDL_PL	Phospholipids		ADHD_PGC_2022	ADHD	Causal	q ~ beta(1,10)	0.04	-0.03	0.1	0.2	-0.51	1.42	0.04	0	0.26
GCST90451303	Phospholipids in VLDL	VLDL_PL	Phospholipids		ADHD_PGC_2022	ADHD	Sharing	q ~ beta(1,2)	NA	NA	NA	0.22	-0.15	1.44	0.14	0	0.56
GCST90451303	Phospholipids in VLDL	VLDL_PL	Phospholipids		ADHD_PGC_2022	ADHD	Causal	q ~ beta(1,2)	0.04	-0.11	0.23	0.04	-0.38	0.69	0.23	0.01	0.84
GCST90451303	Phospholipids in VLDL	VLDL_PL	Phospholipids		ADHD_PGC_2022	ADHD	Sharing	q ~ beta(1,50)	NA	NA	NA	0.69	-1	2.54	0.01	0	0.06
GCST90451303	Phospholipids in VLDL	VLDL_PL	Phospholipids		ADHD_PGC_2022	ADHD	Causal	q ~ beta(1,50)	0.04	-0.01	0.08	0.41	-1.17	2.11	0.01	0	0.06
GCST90451303	Phospholipids in VLDL	VLDL_PL	Phospholipids		AN_PGC_2019	AN	Sharing	q ~ beta(1,10)	NA	NA	NA	-0.62	-2.32	0.09	0.09	0	0.33
GCST90451303	Phospholipids in VLDL	VLDL_PL	Phospholipids		AN_PGC_2019	AN	Causal	q ~ beta(1,10)	-0.1	-0.19	0	-0.28	-2.78	1.06	0.03	0	0.25
GCST90451303	Phospholipids in VLDL	VLDL_PL	Phospholipids		AN_PGC_2019	AN	Sharing	q ~ beta(1,2)	NA	NA	NA	-0.31	-1.45	-0.06	0.29	0.02	0.68
GCST90451303	Phospholipids in VLDL	VLDL_PL	Phospholipids		AN_PGC_2019	AN	Causal	q ~ beta(1,2)	-0.1	-0.39	0.08	-0.08	-1.82	0.55	0.2	0	0.82
GCST90451303	Phospholipids in VLDL	VLDL_PL	Phospholipids		AN_PGC_2019	AN	Sharing	q ~ beta(1,50)	NA	NA	NA	-1.09	-3.66	1.42	0.01	0	0.08
GCST90451303	Phospholipids in VLDL	VLDL_PL	Phospholipids		AN_PGC_2019	AN	Causal	q ~ beta(1,50)	-0.1	-0.18	-0.02	-0.57	-3.32	1.38	0.01	0	0.06
GCST90451303	Phospholipids in VLDL	VLDL_PL	Phospholipids		MDD_PGC_2025	MDD	Sharing	q ~ beta(1,10)	NA	NA	NA	0.08	-0.28	0.78	0.03	0	0.24
GCST90451303	Phospholipids in VLDL	VLDL_PL	Phospholipids		MDD_PGC_2025	MDD	Causal	q ~ beta(1,10)	0.01	-0.01	0.03	0.02	-0.19	0.49	0.03	0	0.25
GCST90451303	Phospholipids in VLDL	VLDL_PL	Phospholipids		MDD_PGC_2025	MDD	Sharing	q ~ beta(1,2)	NA	NA	NA	0.04	-0.13	0.51	0.15	0	0.58
GCST90451303	Phospholipids in VLDL	VLDL_PL	Phospholipids		MDD_PGC_2025	MDD	Causal	q ~ beta(1,2)	0.01	-0.03	0.05	0	-0.15	0.22	0.19	0	0.79
GCST90451303	Phospholipids in VLDL	VLDL_PL	Phospholipids		MDD_PGC_2025	MDD	Sharing	q ~ beta(1,50)	NA	NA	NA	0.13	-0.51	0.96	0.01	0	0.05
GCST90451303	Phospholipids in VLDL	VLDL_PL	Phospholipids		MDD_PGC_2025	MDD	Causal	q ~ beta(1,50)	0.01	0	0.03	0.07	-0.42	0.76	0.01	0	0.05
GCST90451303	Phospholipids in VLDL	VLDL_PL	Phospholipids		OCD_PGC_2018	OCD	Sharing	q ~ beta(1,10)	NA	NA	NA	-1.89	-5.12	0.77	0.06	0	0.23
GCST90451303	Phospholipids in VLDL	VLDL_PL	Phospholipids		OCD_PGC_2018	OCD	Causal	q ~ beta(1,10)	-0.14	-0.31	0.04	-0.94	-5.41	4.49	0.03	0	0.21
GCST90451303	Phospholipids in VLDL	VLDL_PL	Phospholipids		OCD_PGC_2018	OCD	Sharing	q ~ beta(1,2)	NA	NA	NA	-0.94	-4.13	0.07	0.13	0.01	0.73
GCST90451303	Phospholipids in VLDL	VLDL_PL	Phospholipids		OCD_PGC_2018	OCD	Causal	q ~ beta(1,2)	-0.14	-0.78	0.12	-0.28	-4.15	2.16	0.12	0	0.86
GCST90451303	Phospholipids in VLDL	VLDL_PL	Phospholipids		OCD_PGC_2018	OCD	Sharing	q ~ beta(1,50)	NA	NA	NA	-2.41	-7.4	4.44	0.01	0	0.07
GCST90451303	Phospholipids in VLDL	VLDL_PL	Phospholipids		OCD_PGC_2018	OCD	Causal	q ~ beta(1,50)	-0.16	-0.3	0.01	-1.26	-7.45	5.48	0.01	0	0.05
GCST90451303	Phospholipids in VLDL	VLDL_PL	Phospholipids		PTSD_PGC_2024	PTSD	Sharing	q ~ beta(1,10)	NA	NA	NA	0.06	-0.49	0.85	0.03	0	0.22
GCST90451303	Phospholipids in VLDL	VLDL_PL	Phospholipids		PTSD_PGC_2024	PTSD	Causal	q ~ beta(1,10)	0.01	-0.02	0.04	0.02	-0.48	0.66	0.03	0	0.24
GCST90451303	Phospholipids in VLDL	VLDL_PL	Phospholipids		PTSD_PGC_2024	PTSD	Sharing	q ~ beta(1,2)	NA	NA	NA	0.03	-0.3	0.62	0.1	0	0.68
GCST90451303	Phospholipids in VLDL	VLDL_PL	Phospholipids		PTSD_PGC_2024	PTSD	Causal	q ~ beta(1,2)	0.01	-0.04	0.05	0.01	-0.25	0.43	0.17	0	0.7
GCST90451303	Phospholipids in VLDL	VLDL_PL	Phospholipids		PTSD_PGC_2024	PTSD	Sharing	q ~ beta(1,50)	NA	NA	NA	0.1	-0.77	1.14	0.01	0	0.05
GCST90451303	Phospholipids in VLDL	VLDL_PL	Phospholipids		PTSD_PGC_2024	PTSD	Causal	q ~ beta(1,50)	0.01	-0.01	0.03	0.06	-0.66	0.99	0.01	0	0.05
GCST90451303	Phospholipids in VLDL	VLDL_PL	Phospholipids		SZ_PGC_2022	SZ	Sharing	q ~ beta(1,10)	NA	NA	NA	-0.05	-1.54	1.53	0.02	0	0.21
GCST90451303	Phospholipids in VLDL	VLDL_PL	Phospholipids		SZ_PGC_2022	SZ	Causal	q ~ beta(1,10)	0	-0.06	0.07	-0.06	-1.43	1.24	0.03	0	0.24
GCST90451303	Phospholipids in VLDL	VLDL_PL	Phospholipids		SZ_PGC_2022	SZ	Sharing	q ~ beta(1,2)	NA	NA	NA	-0.02	-1.17	0.95	0.09	0	0.67
GCST90451303	Phospholipids in VLDL	VLDL_PL	Phospholipids		SZ_PGC_2022	SZ	Causal	q ~ beta(1,2)	0	-0.11	0.1	-0.01	-0.93	0.74	0.16	0	0.7
GCST90451303	Phospholipids in VLDL	VLDL_PL	Phospholipids		SZ_PGC_2022	SZ	Sharing	q ~ beta(1,50)	NA	NA	NA	-0.1	-2.26	2.07	0.01	0	0.05
GCST90451303	Phospholipids in VLDL	VLDL_PL	Phospholipids		SZ_PGC_2022	SZ	Causal	q ~ beta(1,50)	0	-0.06	0.06	-0.09	-1.84	2.02	0.01	0	0.05
GCST90451304	Concentration of VLDL particles	VLDL_P	Lipoprotein particle concentrations		ADHD_PGC_2022	ADHD	Sharing	q ~ beta(1,10)	NA	NA	NA	0.44	-0.67	1.91	0.04	0	0.21
GCST90451304	Concentration of VLDL particles	VLDL_P	Lipoprotein particle concentrations		ADHD_PGC_2022	ADHD	Causal	q ~ beta(1,10)	0.02	-0.04	0.08	0.28	-0.67	1.79	0.04	0	0.24
GCST90451304	Concentration of VLDL particles	VLDL_P	Lipoprotein particle concentrations		ADHD_PGC_2022	ADHD	Sharing	q ~ beta(1,2)	NA	NA	NA	0.22	-0.31	1.59	0.09	0	0.62
GCST90451304	Concentration of VLDL particles	VLDL_P	Lipoprotein particle concentrations		ADHD_PGC_2022	ADHD	Causal	q ~ beta(1,2)	0.02	-0.09	0.24	0.08	-0.4	1.22	0.19	0.01	0.81
GCST90451304	Concentration of VLDL particles	VLDL_P	Lipoprotein particle concentrations		ADHD_PGC_2022	ADHD	Sharing	q ~ beta(1,50)	NA	NA	NA	0.66	-1.3	2.6	0.01	0	0.06
GCST90451304	Concentration of VLDL particles	VLDL_P	Lipoprotein particle concentrations		ADHD_PGC_2022	ADHD	Causal	q ~ beta(1,50)	0.02	-0.03	0.07	0.5	-1.23	2.32	0.01	0	0.06
GCST90451304	Concentration of VLDL particles	VLDL_P	Lipoprotein particle concentrations		AN_PGC_2019	AN	Sharing	q ~ beta(1,10)	NA	NA	NA	-0.58	-2.37	0.31	0.07	0	0.3
GCST90451304	Concentration of VLDL particles	VLDL_P	Lipoprotein particle concentrations		AN_PGC_2019	AN	Causal	q ~ beta(1,10)	-0.08	-0.17	0.01	-0.29	-2.69	0.94	0.03	0	0.25
GCST90451304	Concentration of VLDL particles	VLDL_P	Lipoprotein particle concentrations		AN_PGC_2019	AN	Sharing	q ~ beta(1,2)	NA	NA	NA	-0.29	-1.56	0	0.24	0.01	0.77
GCST90451304	Concentration of VLDL particles	VLDL_P	Lipoprotein particle concentrations		AN_PGC_2019	AN	Causal	q ~ beta(1,2)	-0.08	-0.37	0.08	-0.09	-1.8	0.65	0.18	0	0.85
GCST90451304	Concentration of VLDL particles	VLDL_P	Lipoprotein particle concentrations		AN_PGC_2019	AN	Sharing	q ~ beta(1,50)	NA	NA	NA	-0.92	-3.46	1.47	0.01	0	0.07
GCST90451304	Concentration of VLDL particles	VLDL_P	Lipoprotein particle concentrations		AN_PGC_2019	AN	Causal	q ~ beta(1,50)	-0.08	-0.16	-0.01	-0.51	-3.47	1.77	0.01	0	0.06
GCST90451304	Concentration of VLDL particles	VLDL_P	Lipoprotein particle concentrations		MDD_PGC_2025	MDD	Sharing	q ~ beta(1,10)	NA	NA	NA	0.04	-0.37	0.65	0.02	0	0.21
GCST90451304	Concentration of VLDL particles	VLDL_P	Lipoprotein particle concentrations		MDD_PGC_2025	MDD	Causal	q ~ beta(1,10)	0.01	-0.01	0.03	0	-0.22	0.26	0.04	0	0.25
GCST90451304	Concentration of VLDL particles	VLDL_P	Lipoprotein particle concentrations		MDD_PGC_2025	MDD	Sharing	q ~ beta(1,2)	NA	NA	NA	0.02	-0.27	0.52	0.08	0	0.49
GCST90451304	Concentration of VLDL particles	VLDL_P	Lipoprotein particle concentrations		MDD_PGC_2025	MDD	Causal	q ~ beta(1,2)	0.01	-0.05	0.06	0	-0.08	0.08	0.5	0.28	0.92
GCST90451304	Concentration of VLDL particles	VLDL_P	Lipoprotein particle concentrations		MDD_PGC_2025	MDD	Sharing	q ~ beta(1,50)	NA	NA	NA	0.07	-0.64	0.96	0.01	0	0.05
GCST90451304	Concentration of VLDL particles	VLDL_P	Lipoprotein particle concentrations		MDD_PGC_2025	MDD	Causal	q ~ beta(1,50)	0.01	-0.01	0.02	0.05	-0.47	0.75	0.01	0	0.05
GCST90451304	Concentration of VLDL particles	VLDL_P	Lipoprotein particle concentrations		OCD_PGC_2018	OCD	Sharing	q ~ beta(1,10)	NA	NA	NA	-1.1	-4.98	3.23	0.05	0	0.25
GCST90451304	Concentration of VLDL particles	VLDL_P	Lipoprotein particle concentrations		OCD_PGC_2018	OCD	Causal	q ~ beta(1,10)	-0.13	-0.31	0.05	-0.53	-5.29	2.21	0.03	0	0.24
GCST90451304	Concentration of VLDL particles	VLDL_P	Lipoprotein particle concentrations		OCD_PGC_2018	OCD	Sharing	q ~ beta(1,2)	NA	NA	NA	-0.53	-3.84	0.59	0.16	0.01	0.7
GCST90451304	Concentration of VLDL particles	VLDL_P	Lipoprotein particle concentrations		OCD_PGC_2018	OCD	Causal	q ~ beta(1,2)	-0.13	-0.49	0.2	-0.17	-3.72	1.47	0.16	0	0.78
GCST90451304	Concentration of VLDL particles	VLDL_P	Lipoprotein particle concentrations		OCD_PGC_2018	OCD	Sharing	q ~ beta(1,50)	NA	NA	NA	-1.57	-6.51	6.66	0.01	0	0.06
GCST90451304	Concentration of VLDL particles	VLDL_P	Lipoprotein particle concentrations		OCD_PGC_2018	OCD	Causal	q ~ beta(1,50)	-0.14	-0.3	0.01	-0.79	-6.6	4.18	0.01	0	0.05
GCST90451304	Concentration of VLDL particles	VLDL_P	Lipoprotein particle concentrations		PTSD_PGC_2024	PTSD	Sharing	q ~ beta(1,10)	NA	NA	NA	0.02	-0.51	0.83	0.03	0	0.21
GCST90451304	Concentration of VLDL particles	VLDL_P	Lipoprotein particle concentrations		PTSD_PGC_2024	PTSD	Causal	q ~ beta(1,10)	0	-0.03	0.03	0.02	-0.22	0.5	0.04	0	0.27
GCST90451304	Concentration of VLDL particles	VLDL_P	Lipoprotein particle concentrations		PTSD_PGC_2024	PTSD	Sharing	q ~ beta(1,2)	NA	NA	NA	0	-0.31	0.6	0.09	0	0.6
GCST90451304	Concentration of VLDL particles	VLDL_P	Lipoprotein particle concentrations		PTSD_PGC_2024	PTSD	Causal	q ~ beta(1,2)	0	-0.07	0.07	0	-0.17	0.21	0.23	0.01	0.85
GCST90451304	Concentration of VLDL particles	VLDL_P	Lipoprotein particle concentrations		PTSD_PGC_2024	PTSD	Sharing	q ~ beta(1,50)	NA	NA	NA	0.06	-0.69	1	0.01	0	0.05
GCST90451304	Concentration of VLDL particles	VLDL_P	Lipoprotein particle concentrations		PTSD_PGC_2024	PTSD	Causal	q ~ beta(1,50)	0	-0.02	0.02	0.07	-0.48	0.79	0.01	0	0.06
GCST90451304	Concentration of VLDL particles	VLDL_P	Lipoprotein particle concentrations		SZ_PGC_2022	SZ	Sharing	q ~ beta(1,10)	NA	NA	NA	-0.09	-1.61	1.52	0.02	0	0.2
GCST90451304	Concentration of VLDL particles	VLDL_P	Lipoprotein particle concentrations		SZ_PGC_2022	SZ	Causal	q ~ beta(1,10)	-0.01	-0.06	0.06	-0.06	-1.33	1.5	0.03	0	0.23
GCST90451304	Concentration of VLDL particles	VLDL_P	Lipoprotein particle concentrations		SZ_PGC_2022	SZ	Sharing	q ~ beta(1,2)	NA	NA	NA	-0.04	-1.13	0.98	0.08	0	0.63
GCST90451304	Concentration of VLDL particles	VLDL_P	Lipoprotein particle concentrations		SZ_PGC_2022	SZ	Causal	q ~ beta(1,2)	-0.01	-0.14	0.1	-0.02	-0.91	0.75	0.17	0	0.85
GCST90451304	Concentration of VLDL particles	VLDL_P	Lipoprotein particle concentrations		SZ_PGC_2022	SZ	Sharing	q ~ beta(1,50)	NA	NA	NA	-0.14	-2.03	1.88	0.01	0	0.05
GCST90451304	Concentration of VLDL particles	VLDL_P	Lipoprotein particle concentrations		SZ_PGC_2022	SZ	Causal	q ~ beta(1,50)	-0.01	-0.06	0.05	-0.08	-1.55	1.88	0.01	0	0.05
GCST90451305	Average diameter for VLDL particles	VLDL_size	Lipoprotein particle sizes		ADHD_PGC_2022	ADHD	Sharing	q ~ beta(1,10)	NA	NA	NA	0.39	0.21	0.84	0.3	0.11	0.5
GCST90451305	Average diameter for VLDL particles	VLDL_size	Lipoprotein particle sizes		ADHD_PGC_2022	ADHD	Causal	q ~ beta(1,10)	0.12	0.05	0.2	0.29	-0.57	2.03	0.04	0	0.28
GCST90451305	Average diameter for VLDL particles	VLDL_size	Lipoprotein particle sizes		ADHD_PGC_2022	ADHD	Sharing	q ~ beta(1,2)	NA	NA	NA	0.27	0.13	0.51	0.49	0.24	0.83
GCST90451305	Average diameter for VLDL particles	VLDL_size	Lipoprotein particle sizes		ADHD_PGC_2022	ADHD	Causal	q ~ beta(1,2)	0.11	-0.05	0.32	0.12	-0.4	1.39	0.26	0.01	0.8
GCST90451305	Average diameter for VLDL particles	VLDL_size	Lipoprotein particle sizes		ADHD_PGC_2022	ADHD	Sharing	q ~ beta(1,50)	NA	NA	NA	1.02	0.31	2.04	0.06	0.01	0.16
GCST90451305	Average diameter for VLDL particles	VLDL_size	Lipoprotein particle sizes		ADHD_PGC_2022	ADHD	Causal	q ~ beta(1,50)	0.12	0.07	0.17	0.56	-0.99	2.63	0.01	0	0.06
GCST90451305	Average diameter for VLDL particles	VLDL_size	Lipoprotein particle sizes		AN_PGC_2019	AN	Sharing	q ~ beta(1,10)	NA	NA	NA	-0.5	-1.59	-0.17	0.19	0.02	0.44
GCST90451305	Average diameter for VLDL particles	VLDL_size	Lipoprotein particle sizes		AN_PGC_2019	AN	Causal	q ~ beta(1,10)	-0.14	-0.23	-0.05	-0.2	-2.62	1.28	0.03	0	0.25
GCST90451305	Average diameter for VLDL particles	VLDL_size	Lipoprotein particle sizes		AN_PGC_2019	AN	Sharing	q ~ beta(1,2)	NA	NA	NA	-0.27	-0.74	-0.11	0.5	0.14	0.88
GCST90451305	Average diameter for VLDL particles	VLDL_size	Lipoprotein particle sizes		AN_PGC_2019	AN	Causal	q ~ beta(1,2)	-0.14	-0.33	0.04	-0.07	-1.79	0.67	0.18	0	0.78
GCST90451305	Average diameter for VLDL particles	VLDL_size	Lipoprotein particle sizes		AN_PGC_2019	AN	Sharing	q ~ beta(1,50)	NA	NA	NA	-1.09	-3.36	0.66	0.02	0	0.1
GCST90451305	Average diameter for VLDL particles	VLDL_size	Lipoprotein particle sizes		AN_PGC_2019	AN	Causal	q ~ beta(1,50)	-0.14	-0.21	-0.07	-0.42	-3.17	1.79	0.01	0	0.06
GCST90451305	Average diameter for VLDL particles	VLDL_size	Lipoprotein particle sizes		BIP_PGC_2024	BIP	Sharing	q ~ beta(1,10)	NA	NA	NA	-0.01	-1.25	0.91	0.03	0	0.22
GCST90451305	Average diameter for VLDL particles	VLDL_size	Lipoprotein particle sizes		BIP_PGC_2024	BIP	Causal	q ~ beta(1,10)	-0.02	-0.08	0.04	0.1	-0.92	0.93	0.05	0	0.27
GCST90451305	Average diameter for VLDL particles	VLDL_size	Lipoprotein particle sizes		BIP_PGC_2024	BIP	Sharing	q ~ beta(1,2)	NA	NA	NA	-0.02	-0.72	0.65	0.11	0	0.69
GCST90451305	Average diameter for VLDL particles	VLDL_size	Lipoprotein particle sizes		BIP_PGC_2024	BIP	Causal	q ~ beta(1,2)	-0.02	-0.12	0.19	0.05	-0.41	0.47	0.22	0	0.85
GCST90451305	Average diameter for VLDL particles	VLDL_size	Lipoprotein particle sizes		BIP_PGC_2024	BIP	Sharing	q ~ beta(1,50)	NA	NA	NA	-0.01	-1.63	1.5	0.01	0	0.05
GCST90451305	Average diameter for VLDL particles	VLDL_size	Lipoprotein particle sizes		BIP_PGC_2024	BIP	Causal	q ~ beta(1,50)	-0.01	-0.06	0.04	0.05	-1.6	1.5	0.01	0	0.06
GCST90451305	Average diameter for VLDL particles	VLDL_size	Lipoprotein particle sizes		MDD_PGC_2025	MDD	Sharing	q ~ beta(1,10)	NA	NA	NA	0.18	0.04	0.46	0.13	0.01	0.38
GCST90451305	Average diameter for VLDL particles	VLDL_size	Lipoprotein particle sizes		MDD_PGC_2025	MDD	Causal	q ~ beta(1,10)	0.03	0.01	0.05	0.1	-0.25	0.75	0.03	0	0.21
GCST90451305	Average diameter for VLDL particles	VLDL_size	Lipoprotein particle sizes		MDD_PGC_2025	MDD	Sharing	q ~ beta(1,2)	NA	NA	NA	0.06	0.02	0.27	0.45	0.07	0.88
GCST90451305	Average diameter for VLDL particles	VLDL_size	Lipoprotein particle sizes		MDD_PGC_2025	MDD	Causal	q ~ beta(1,2)	0.03	0	0.08	0.02	-0.18	0.58	0.13	0	0.85
GCST90451305	Average diameter for VLDL particles	VLDL_size	Lipoprotein particle sizes		MDD_PGC_2025	MDD	Sharing	q ~ beta(1,50)	NA	NA	NA	0.28	-0.16	0.92	0.02	0	0.1
GCST90451305	Average diameter for VLDL particles	VLDL_size	Lipoprotein particle sizes		MDD_PGC_2025	MDD	Causal	q ~ beta(1,50)	0.03	0.01	0.05	0.18	-0.33	1.05	0.01	0	0.06
GCST90451305	Average diameter for VLDL particles	VLDL_size	Lipoprotein particle sizes		OCD_PGC_2018	OCD	Sharing	q ~ beta(1,10)	NA	NA	NA	-2.78	-5.65	0.27	0.05	0	0.15
GCST90451305	Average diameter for VLDL particles	VLDL_size	Lipoprotein particle sizes		OCD_PGC_2018	OCD	Causal	q ~ beta(1,10)	-0.02	-0.23	0.18	-2.65	-5.61	1.94	0.05	0	0.17
GCST90451305	Average diameter for VLDL particles	VLDL_size	Lipoprotein particle sizes		OCD_PGC_2018	OCD	Sharing	q ~ beta(1,2)	NA	NA	NA	-2.52	-5.12	0.1	0.07	0.01	0.35
GCST90451305	Average diameter for VLDL particles	VLDL_size	Lipoprotein particle sizes		OCD_PGC_2018	OCD	Causal	q ~ beta(1,2)	-0.02	-2.35	0.19	-2.19	-4.87	2.44	0.08	0.01	0.9
GCST90451305	Average diameter for VLDL particles	VLDL_size	Lipoprotein particle sizes		OCD_PGC_2018	OCD	Sharing	q ~ beta(1,50)	NA	NA	NA	-3.17	-7.68	3.91	0.02	0	0.07
GCST90451305	Average diameter for VLDL particles	VLDL_size	Lipoprotein particle sizes		OCD_PGC_2018	OCD	Causal	q ~ beta(1,50)	-0.07	-0.24	0.11	-2.76	-7.93	6.46	0.01	0	0.07
GCST90451305	Average diameter for VLDL particles	VLDL_size	Lipoprotein particle sizes		PTSD_PGC_2024	PTSD	Sharing	q ~ beta(1,10)	NA	NA	NA	0.12	0.02	0.53	0.18	0.01	0.46
GCST90451305	Average diameter for VLDL particles	VLDL_size	Lipoprotein particle sizes		PTSD_PGC_2024	PTSD	Causal	q ~ beta(1,10)	0.04	0.01	0.07	-0.01	-0.4	0.75	0.03	0	0.24
GCST90451305	Average diameter for VLDL particles	VLDL_size	Lipoprotein particle sizes		PTSD_PGC_2024	PTSD	Sharing	q ~ beta(1,2)	NA	NA	NA	0.07	0.03	0.17	0.52	0.14	0.88
GCST90451305	Average diameter for VLDL particles	VLDL_size	Lipoprotein particle sizes		PTSD_PGC_2024	PTSD	Causal	q ~ beta(1,2)	0.04	0	0.09	-0.02	-0.24	0.37	0.16	0	0.69
GCST90451305	Average diameter for VLDL particles	VLDL_size	Lipoprotein particle sizes		PTSD_PGC_2024	PTSD	Sharing	q ~ beta(1,50)	NA	NA	NA	0.28	-0.43	1.3	0.01	0	0.09
GCST90451305	Average diameter for VLDL particles	VLDL_size	Lipoprotein particle sizes		PTSD_PGC_2024	PTSD	Causal	q ~ beta(1,50)	0.04	0.02	0.06	0.06	-0.59	1.07	0.01	0	0.05
GCST90451305	Average diameter for VLDL particles	VLDL_size	Lipoprotein particle sizes		SZ_PGC_2022	SZ	Sharing	q ~ beta(1,10)	NA	NA	NA	-0.23	-1.75	0.75	0.04	0	0.3
GCST90451305	Average diameter for VLDL particles	VLDL_size	Lipoprotein particle sizes		SZ_PGC_2022	SZ	Causal	q ~ beta(1,10)	-0.07	-0.12	-0.01	-0.05	-1.69	1.17	0.03	0	0.23
GCST90451305	Average diameter for VLDL particles	VLDL_size	Lipoprotein particle sizes		SZ_PGC_2022	SZ	Sharing	q ~ beta(1,2)	NA	NA	NA	-0.12	-0.93	0.14	0.31	0.01	0.84
GCST90451305	Average diameter for VLDL particles	VLDL_size	Lipoprotein particle sizes		SZ_PGC_2022	SZ	Causal	q ~ beta(1,2)	-0.07	-0.18	0.04	-0.01	-1.06	0.61	0.16	0	0.86
GCST90451305	Average diameter for VLDL particles	VLDL_size	Lipoprotein particle sizes		SZ_PGC_2022	SZ	Sharing	q ~ beta(1,50)	NA	NA	NA	-0.38	-2.72	1.66	0.01	0	0.06
GCST90451305	Average diameter for VLDL particles	VLDL_size	Lipoprotein particle sizes		SZ_PGC_2022	SZ	Causal	q ~ beta(1,50)	-0.07	-0.12	-0.01	-0.12	-2.22	1.75	0.01	0	0.05
GCST90451306	Triglycerides in VLDL	VLDL_TG	Triglycerides		ADHD_PGC_2022	ADHD	Sharing	q ~ beta(1,10)	NA	NA	NA	0.32	0.04	1.6	0.14	0.01	0.41
GCST90451306	Triglycerides in VLDL	VLDL_TG	Triglycerides		ADHD_PGC_2022	ADHD	Causal	q ~ beta(1,10)	0.08	0.02	0.14	0.13	-0.88	1.92	0.03	0	0.24
GCST90451306	Triglycerides in VLDL	VLDL_TG	Triglycerides		ADHD_PGC_2022	ADHD	Sharing	q ~ beta(1,2)	NA	NA	NA	0.16	0.06	0.57	0.45	0.07	0.87
GCST90451306	Triglycerides in VLDL	VLDL_TG	Triglycerides		ADHD_PGC_2022	ADHD	Causal	q ~ beta(1,2)	0.08	-0.02	0.22	0.03	-0.49	1.36	0.17	0	0.82
GCST90451306	Triglycerides in VLDL	VLDL_TG	Triglycerides		ADHD_PGC_2022	ADHD	Sharing	q ~ beta(1,50)	NA	NA	NA	0.82	-0.65	2.52	0.02	0	0.08
GCST90451306	Triglycerides in VLDL	VLDL_TG	Triglycerides		ADHD_PGC_2022	ADHD	Causal	q ~ beta(1,50)	0.08	0.03	0.13	0.32	-1.4	2.38	0.01	0	0.05
GCST90451306	Triglycerides in VLDL	VLDL_TG	Triglycerides		AN_PGC_2019	AN	Sharing	q ~ beta(1,10)	NA	NA	NA	-0.59	-1.57	-0.2	0.18	0.03	0.42
GCST90451306	Triglycerides in VLDL	VLDL_TG	Triglycerides		AN_PGC_2019	AN	Causal	q ~ beta(1,10)	-0.13	-0.23	-0.03	-0.27	-2.53	1.12	0.04	0	0.26
GCST90451306	Triglycerides in VLDL	VLDL_TG	Triglycerides		AN_PGC_2019	AN	Sharing	q ~ beta(1,2)	NA	NA	NA	-0.32	-0.93	-0.12	0.43	0.11	0.84
GCST90451306	Triglycerides in VLDL	VLDL_TG	Triglycerides		AN_PGC_2019	AN	Causal	q ~ beta(1,2)	-0.13	-0.43	0.06	-0.09	-1.66	0.64	0.2	0	0.79
GCST90451306	Triglycerides in VLDL	VLDL_TG	Triglycerides		AN_PGC_2019	AN	Sharing	q ~ beta(1,50)	NA	NA	NA	-1.11	-3.26	0.52	0.03	0	0.11
GCST90451306	Triglycerides in VLDL	VLDL_TG	Triglycerides		AN_PGC_2019	AN	Causal	q ~ beta(1,50)	-0.13	-0.21	-0.05	-0.48	-3.5	2.1	0.01	0	0.06
GCST90451306	Triglycerides in VLDL	VLDL_TG	Triglycerides		MDD_PGC_2025	MDD	Sharing	q ~ beta(1,10)	NA	NA	NA	0.17	0.03	0.44	0.12	0.01	0.37
GCST90451306	Triglycerides in VLDL	VLDL_TG	Triglycerides		MDD_PGC_2025	MDD	Causal	q ~ beta(1,10)	0.03	0.01	0.05	0.08	-0.28	0.62	0.03	0	0.23
GCST90451306	Triglycerides in VLDL	VLDL_TG	Triglycerides		MDD_PGC_2025	MDD	Sharing	q ~ beta(1,2)	NA	NA	NA	0.06	0.02	0.28	0.45	0.07	0.85
GCST90451306	Triglycerides in VLDL	VLDL_TG	Triglycerides		MDD_PGC_2025	MDD	Causal	q ~ beta(1,2)	0.03	-0.01	0.09	0.01	-0.17	0.37	0.17	0	0.85
GCST90451306	Triglycerides in VLDL	VLDL_TG	Triglycerides		MDD_PGC_2025	MDD	Sharing	q ~ beta(1,50)	NA	NA	NA	0.28	-0.22	0.87	0.02	0	0.1
GCST90451306	Triglycerides in VLDL	VLDL_TG	Triglycerides		MDD_PGC_2025	MDD	Causal	q ~ beta(1,50)	0.03	0.01	0.05	0.15	-0.48	0.85	0.01	0	0.05
GCST90451306	Triglycerides in VLDL	VLDL_TG	Triglycerides		OCD_PGC_2018	OCD	Sharing	q ~ beta(1,10)	NA	NA	NA	-2.82	-7.45	0.36	0.04	0	0.18
GCST90451306	Triglycerides in VLDL	VLDL_TG	Triglycerides		OCD_PGC_2018	OCD	Causal	q ~ beta(1,10)	-0.1	-0.28	0.11	-2.2	-7.83	5.71	0.03	0	0.19
GCST90451306	Triglycerides in VLDL	VLDL_TG	Triglycerides		OCD_PGC_2018	OCD	Sharing	q ~ beta(1,2)	NA	NA	NA	-2.02	-6.61	0.06	0.07	0.01	0.63
GCST90451306	Triglycerides in VLDL	VLDL_TG	Triglycerides		OCD_PGC_2018	OCD	Causal	q ~ beta(1,2)	-0.09	-0.46	0.16	-0.86	-6.83	3.59	0.08	0	0.7
GCST90451306	Triglycerides in VLDL	VLDL_TG	Triglycerides		OCD_PGC_2018	OCD	Sharing	q ~ beta(1,50)	NA	NA	NA	-3.69	-8.92	4.51	0.02	0	0.07
GCST90451306	Triglycerides in VLDL	VLDL_TG	Triglycerides		OCD_PGC_2018	OCD	Causal	q ~ beta(1,50)	-0.12	-0.28	0.06	-2.71	-9.04	7.51	0.01	0	0.06
GCST90451306	Triglycerides in VLDL	VLDL_TG	Triglycerides		PTSD_PGC_2024	PTSD	Sharing	q ~ beta(1,10)	NA	NA	NA	0.14	-0.09	0.71	0.09	0	0.35
GCST90451306	Triglycerides in VLDL	VLDL_TG	Triglycerides		PTSD_PGC_2024	PTSD	Causal	q ~ beta(1,10)	0.03	0	0.06	0.02	-0.3	0.75	0.04	0	0.25
GCST90451306	Triglycerides in VLDL	VLDL_TG	Triglycerides		PTSD_PGC_2024	PTSD	Sharing	q ~ beta(1,2)	NA	NA	NA	0.07	0.01	0.32	0.36	0.03	0.81
GCST90451306	Triglycerides in VLDL	VLDL_TG	Triglycerides		PTSD_PGC_2024	PTSD	Causal	q ~ beta(1,2)	0.03	-0.03	0.1	0	-0.21	0.46	0.19	0	0.86
GCST90451306	Triglycerides in VLDL	VLDL_TG	Triglycerides		PTSD_PGC_2024	PTSD	Sharing	q ~ beta(1,50)	NA	NA	NA	0.26	-0.48	1.27	0.01	0	0.07
GCST90451306	Triglycerides in VLDL	VLDL_TG	Triglycerides		PTSD_PGC_2024	PTSD	Causal	q ~ beta(1,50)	0.03	0.01	0.05	0.1	-0.58	1.09	0.01	0	0.06
GCST90451306	Triglycerides in VLDL	VLDL_TG	Triglycerides		SZ_PGC_2022	SZ	Sharing	q ~ beta(1,10)	NA	NA	NA	-0.15	-1.82	1.37	0.03	0	0.22
GCST90451306	Triglycerides in VLDL	VLDL_TG	Triglycerides		SZ_PGC_2022	SZ	Causal	q ~ beta(1,10)	-0.03	-0.1	0.03	-0.04	-1.8	1.48	0.02	0	0.23
GCST90451306	Triglycerides in VLDL	VLDL_TG	Triglycerides		SZ_PGC_2022	SZ	Sharing	q ~ beta(1,2)	NA	NA	NA	-0.08	-1.2	0.7	0.12	0	0.74
GCST90451306	Triglycerides in VLDL	VLDL_TG	Triglycerides		SZ_PGC_2022	SZ	Causal	q ~ beta(1,2)	-0.03	-0.13	0.05	-0.01	-1.12	0.71	0.14	0	0.75
GCST90451306	Triglycerides in VLDL	VLDL_TG	Triglycerides		SZ_PGC_2022	SZ	Sharing	q ~ beta(1,50)	NA	NA	NA	-0.22	-2.45	1.97	0.01	0	0.05
GCST90451306	Triglycerides in VLDL	VLDL_TG	Triglycerides		SZ_PGC_2022	SZ	Causal	q ~ beta(1,50)	-0.03	-0.09	0.02	-0.11	-2.41	1.81	0.01	0	0.05
GCST90451307	Cholesteryl esters to total lipids ratio in very large HDL	XL_HDL_CE_pct	Relative lipoprotein lipid concentrations	Very large HDL ratios	ADHD_PGC_2022	ADHD	Sharing	q ~ beta(1,10)	NA	NA	NA	-0.11	-3.44	2.49	0.02	0	0.18
GCST90451307	Cholesteryl esters to total lipids ratio in very large HDL	XL_HDL_CE_pct	Relative lipoprotein lipid concentrations	Very large HDL ratios	ADHD_PGC_2022	ADHD	Causal	q ~ beta(1,10)	-0.01	-0.07	0.06	-0.07	-2.87	2.22	0.02	0	0.2
GCST90451307	Cholesteryl esters to total lipids ratio in very large HDL	XL_HDL_CE_pct	Relative lipoprotein lipid concentrations	Very large HDL ratios	ADHD_PGC_2022	ADHD	Sharing	q ~ beta(1,2)	NA	NA	NA	-0.04	-2.92	1.76	0.05	0	0.64
GCST90451307	Cholesteryl esters to total lipids ratio in very large HDL	XL_HDL_CE_pct	Relative lipoprotein lipid concentrations	Very large HDL ratios	ADHD_PGC_2022	ADHD	Causal	q ~ beta(1,2)	-0.01	-0.1	0.09	-0.01	-2.1	1.39	0.1	0	0.84
GCST90451307	Cholesteryl esters to total lipids ratio in very large HDL	XL_HDL_CE_pct	Relative lipoprotein lipid concentrations	Very large HDL ratios	ADHD_PGC_2022	ADHD	Sharing	q ~ beta(1,50)	NA	NA	NA	-0.3	-3.78	2.96	0.01	0	0.04
GCST90451307	Cholesteryl esters to total lipids ratio in very large HDL	XL_HDL_CE_pct	Relative lipoprotein lipid concentrations	Very large HDL ratios	ADHD_PGC_2022	ADHD	Causal	q ~ beta(1,50)	-0.01	-0.07	0.05	-0.24	-3.44	2.74	0.01	0	0.04
GCST90451307	Cholesteryl esters to total lipids ratio in very large HDL	XL_HDL_CE_pct	Relative lipoprotein lipid concentrations	Very large HDL ratios	MDD_PGC_2025	MDD	Sharing	q ~ beta(1,10)	NA	NA	NA	-0.03	-1.11	0.92	0.02	0	0.18
GCST90451307	Cholesteryl esters to total lipids ratio in very large HDL	XL_HDL_CE_pct	Relative lipoprotein lipid concentrations	Very large HDL ratios	MDD_PGC_2025	MDD	Causal	q ~ beta(1,10)	-0.01	-0.03	0.01	0.04	-0.48	0.85	0.02	0	0.2
GCST90451307	Cholesteryl esters to total lipids ratio in very large HDL	XL_HDL_CE_pct	Relative lipoprotein lipid concentrations	Very large HDL ratios	MDD_PGC_2025	MDD	Sharing	q ~ beta(1,2)	NA	NA	NA	-0.02	-0.91	0.7	0.05	0	0.55
GCST90451307	Cholesteryl esters to total lipids ratio in very large HDL	XL_HDL_CE_pct	Relative lipoprotein lipid concentrations	Very large HDL ratios	MDD_PGC_2025	MDD	Causal	q ~ beta(1,2)	-0.01	-0.04	0.02	0.01	-0.42	0.55	0.08	0	0.66
GCST90451307	Cholesteryl esters to total lipids ratio in very large HDL	XL_HDL_CE_pct	Relative lipoprotein lipid concentrations	Very large HDL ratios	MDD_PGC_2025	MDD	Sharing	q ~ beta(1,50)	NA	NA	NA	-0.05	-1.26	1.1	0.01	0	0.04
GCST90451307	Cholesteryl esters to total lipids ratio in very large HDL	XL_HDL_CE_pct	Relative lipoprotein lipid concentrations	Very large HDL ratios	MDD_PGC_2025	MDD	Causal	q ~ beta(1,50)	-0.01	-0.03	0.01	0.1	-0.51	0.94	0.01	0	0.05
GCST90451308	Cholesteryl esters in very large HDL	XL_HDL_CE	Lipoprotein subclasses	Very large HDL (average diameter 14.3 nm)	ADHD_PGC_2022	ADHD	Sharing	q ~ beta(1,10)	NA	NA	NA	-0.47	-1.07	-0.22	0.23	0.09	0.44
GCST90451308	Cholesteryl esters in very large HDL	XL_HDL_CE	Lipoprotein subclasses	Very large HDL (average diameter 14.3 nm)	ADHD_PGC_2022	ADHD	Causal	q ~ beta(1,10)	-0.1	-0.15	-0.04	-0.55	-1.91	0.65	0.04	0	0.21
GCST90451308	Cholesteryl esters in very large HDL	XL_HDL_CE	Lipoprotein subclasses	Very large HDL (average diameter 14.3 nm)	ADHD_PGC_2022	ADHD	Sharing	q ~ beta(1,2)	NA	NA	NA	-0.27	-0.66	-0.12	0.43	0.17	0.79
GCST90451308	Cholesteryl esters in very large HDL	XL_HDL_CE	Lipoprotein subclasses	Very large HDL (average diameter 14.3 nm)	ADHD_PGC_2022	ADHD	Causal	q ~ beta(1,2)	-0.1	-0.36	-0.02	-0.26	-1.71	0.42	0.12	0	0.78
GCST90451308	Cholesteryl esters in very large HDL	XL_HDL_CE	Lipoprotein subclasses	Very large HDL (average diameter 14.3 nm)	ADHD_PGC_2022	ADHD	Sharing	q ~ beta(1,50)	NA	NA	NA	-1.04	-2.01	-0.43	0.07	0.02	0.16
GCST90451308	Cholesteryl esters in very large HDL	XL_HDL_CE	Lipoprotein subclasses	Very large HDL (average diameter 14.3 nm)	ADHD_PGC_2022	ADHD	Causal	q ~ beta(1,50)	-0.11	-0.15	-0.06	-0.48	-1.36	1.25	0.01	0	0.06
GCST90451308	Cholesteryl esters in very large HDL	XL_HDL_CE	Lipoprotein subclasses	Very large HDL (average diameter 14.3 nm)	AN_PGC_2019	AN	Sharing	q ~ beta(1,10)	NA	NA	NA	0.44	0.22	1.14	0.29	0.08	0.55
GCST90451308	Cholesteryl esters in very large HDL	XL_HDL_CE	Lipoprotein subclasses	Very large HDL (average diameter 14.3 nm)	AN_PGC_2019	AN	Causal	q ~ beta(1,10)	0.18	0.1	0.26	0.08	-1.81	1.83	0.03	0	0.23
GCST90451308	Cholesteryl esters in very large HDL	XL_HDL_CE	Lipoprotein subclasses	Very large HDL (average diameter 14.3 nm)	AN_PGC_2019	AN	Sharing	q ~ beta(1,2)	NA	NA	NA	0.25	0.15	0.47	0.68	0.3	0.94
GCST90451308	Cholesteryl esters in very large HDL	XL_HDL_CE	Lipoprotein subclasses	Very large HDL (average diameter 14.3 nm)	AN_PGC_2019	AN	Causal	q ~ beta(1,2)	0.18	0.03	0.35	0.01	-0.98	0.86	0.16	0	0.86
GCST90451308	Cholesteryl esters in very large HDL	XL_HDL_CE	Lipoprotein subclasses	Very large HDL (average diameter 14.3 nm)	AN_PGC_2019	AN	Sharing	q ~ beta(1,50)	NA	NA	NA	1.26	0.21	3.43	0.04	0	0.13
GCST90451308	Cholesteryl esters in very large HDL	XL_HDL_CE	Lipoprotein subclasses	Very large HDL (average diameter 14.3 nm)	AN_PGC_2019	AN	Causal	q ~ beta(1,50)	0.18	0.11	0.25	0.09	-2.87	1.94	0.01	0	0.05
GCST90451308	Cholesteryl esters in very large HDL	XL_HDL_CE	Lipoprotein subclasses	Very large HDL (average diameter 14.3 nm)	BIP_PGC_2024	BIP	Sharing	q ~ beta(1,10)	NA	NA	NA	-0.06	-1.28	1.43	0.02	0	0.2
GCST90451308	Cholesteryl esters in very large HDL	XL_HDL_CE	Lipoprotein subclasses	Very large HDL (average diameter 14.3 nm)	BIP_PGC_2024	BIP	Causal	q ~ beta(1,10)	0	-0.05	0.05	-0.06	-0.89	0.99	0.03	0	0.24
GCST90451308	Cholesteryl esters in very large HDL	XL_HDL_CE	Lipoprotein subclasses	Very large HDL (average diameter 14.3 nm)	BIP_PGC_2024	BIP	Sharing	q ~ beta(1,2)	NA	NA	NA	-0.02	-0.82	0.96	0.08	0	0.6
GCST90451308	Cholesteryl esters in very large HDL	XL_HDL_CE	Lipoprotein subclasses	Very large HDL (average diameter 14.3 nm)	BIP_PGC_2024	BIP	Causal	q ~ beta(1,2)	0	-0.13	0.09	-0.03	-0.62	0.38	0.17	0	0.85
GCST90451308	Cholesteryl esters in very large HDL	XL_HDL_CE	Lipoprotein subclasses	Very large HDL (average diameter 14.3 nm)	BIP_PGC_2024	BIP	Sharing	q ~ beta(1,50)	NA	NA	NA	-0.04	-1.93	2.26	0.01	0	0.05
GCST90451308	Cholesteryl esters in very large HDL	XL_HDL_CE	Lipoprotein subclasses	Very large HDL (average diameter 14.3 nm)	BIP_PGC_2024	BIP	Causal	q ~ beta(1,50)	0	-0.05	0.04	-0.06	-1.1	1.21	0.01	0	0.06
GCST90451308	Cholesteryl esters in very large HDL	XL_HDL_CE	Lipoprotein subclasses	Very large HDL (average diameter 14.3 nm)	MDD_PGC_2025	MDD	Sharing	q ~ beta(1,10)	NA	NA	NA	-0.17	-0.46	-0.07	0.18	0.04	0.39
GCST90451308	Cholesteryl esters in very large HDL	XL_HDL_CE	Lipoprotein subclasses	Very large HDL (average diameter 14.3 nm)	MDD_PGC_2025	MDD	Causal	q ~ beta(1,10)	-0.03	-0.05	-0.01	-0.15	-0.65	0.21	0.04	0	0.22
GCST90451308	Cholesteryl esters in very large HDL	XL_HDL_CE	Lipoprotein subclasses	Very large HDL (average diameter 14.3 nm)	MDD_PGC_2025	MDD	Sharing	q ~ beta(1,2)	NA	NA	NA	-0.09	-0.26	-0.03	0.41	0.11	0.85
GCST90451308	Cholesteryl esters in very large HDL	XL_HDL_CE	Lipoprotein subclasses	Very large HDL (average diameter 14.3 nm)	MDD_PGC_2025	MDD	Causal	q ~ beta(1,2)	-0.03	-0.13	0	-0.04	-0.35	0.18	0.14	0	0.86
GCST90451308	Cholesteryl esters in very large HDL	XL_HDL_CE	Lipoprotein subclasses	Very large HDL (average diameter 14.3 nm)	MDD_PGC_2025	MDD	Sharing	q ~ beta(1,50)	NA	NA	NA	-0.38	-1.24	-0.09	0.04	0	0.12
GCST90451308	Cholesteryl esters in very large HDL	XL_HDL_CE	Lipoprotein subclasses	Very large HDL (average diameter 14.3 nm)	MDD_PGC_2025	MDD	Causal	q ~ beta(1,50)	-0.03	-0.05	-0.02	-0.3	-1.31	0.41	0.01	0	0.05
GCST90451308	Cholesteryl esters in very large HDL	XL_HDL_CE	Lipoprotein subclasses	Very large HDL (average diameter 14.3 nm)	OCD_PGC_2018	OCD	Sharing	q ~ beta(1,10)	NA	NA	NA	1.62	0.16	5.44	0.08	0.01	0.28
GCST90451308	Cholesteryl esters in very large HDL	XL_HDL_CE	Lipoprotein subclasses	Very large HDL (average diameter 14.3 nm)	OCD_PGC_2018	OCD	Causal	q ~ beta(1,10)	0.15	-0.02	0.31	1.29	-0.83	6.28	0.03	0	0.22
GCST90451308	Cholesteryl esters in very large HDL	XL_HDL_CE	Lipoprotein subclasses	Very large HDL (average diameter 14.3 nm)	OCD_PGC_2018	OCD	Sharing	q ~ beta(1,2)	NA	NA	NA	0.92	0.14	4.01	0.19	0.02	0.65
GCST90451308	Cholesteryl esters in very large HDL	XL_HDL_CE	Lipoprotein subclasses	Very large HDL (average diameter 14.3 nm)	OCD_PGC_2018	OCD	Causal	q ~ beta(1,2)	0.15	-0.1	0.44	0.53	-0.6	5.14	0.12	0	0.73
GCST90451308	Cholesteryl esters in very large HDL	XL_HDL_CE	Lipoprotein subclasses	Very large HDL (average diameter 14.3 nm)	OCD_PGC_2018	OCD	Sharing	q ~ beta(1,50)	NA	NA	NA	2.91	-2.83	9.29	0.02	0	0.08
GCST90451308	Cholesteryl esters in very large HDL	XL_HDL_CE	Lipoprotein subclasses	Very large HDL (average diameter 14.3 nm)	OCD_PGC_2018	OCD	Causal	q ~ beta(1,50)	0.17	0.03	0.3	1.96	-2.84	8.63	0.01	0	0.05
GCST90451308	Cholesteryl esters in very large HDL	XL_HDL_CE	Lipoprotein subclasses	Very large HDL (average diameter 14.3 nm)	PTSD_PGC_2024	PTSD	Sharing	q ~ beta(1,10)	NA	NA	NA	-0.15	-0.45	-0.07	0.24	0.05	0.48
GCST90451308	Cholesteryl esters in very large HDL	XL_HDL_CE	Lipoprotein subclasses	Very large HDL (average diameter 14.3 nm)	PTSD_PGC_2024	PTSD	Causal	q ~ beta(1,10)	-0.04	-0.07	-0.02	-0.14	-0.87	0.26	0.03	0	0.23
GCST90451308	Cholesteryl esters in very large HDL	XL_HDL_CE	Lipoprotein subclasses	Very large HDL (average diameter 14.3 nm)	PTSD_PGC_2024	PTSD	Sharing	q ~ beta(1,2)	NA	NA	NA	-0.08	-0.19	-0.04	0.54	0.2	0.89
GCST90451308	Cholesteryl esters in very large HDL	XL_HDL_CE	Lipoprotein subclasses	Very large HDL (average diameter 14.3 nm)	PTSD_PGC_2024	PTSD	Causal	q ~ beta(1,2)	-0.04	-0.11	0	-0.04	-0.69	0.17	0.15	0	0.83
GCST90451308	Cholesteryl esters in very large HDL	XL_HDL_CE	Lipoprotein subclasses	Very large HDL (average diameter 14.3 nm)	PTSD_PGC_2024	PTSD	Sharing	q ~ beta(1,50)	NA	NA	NA	-0.42	-0.96	-0.09	0.04	0	0.12
GCST90451308	Cholesteryl esters in very large HDL	XL_HDL_CE	Lipoprotein subclasses	Very large HDL (average diameter 14.3 nm)	PTSD_PGC_2024	PTSD	Causal	q ~ beta(1,50)	-0.05	-0.07	-0.02	-0.27	-0.95	0.49	0.01	0	0.05
GCST90451308	Cholesteryl esters in very large HDL	XL_HDL_CE	Lipoprotein subclasses	Very large HDL (average diameter 14.3 nm)	SZ_PGC_2022	SZ	Sharing	q ~ beta(1,10)	NA	NA	NA	0.26	-0.67	1.95	0.05	0	0.29
GCST90451308	Cholesteryl esters in very large HDL	XL_HDL_CE	Lipoprotein subclasses	Very large HDL (average diameter 14.3 nm)	SZ_PGC_2022	SZ	Causal	q ~ beta(1,10)	0.05	-0.01	0.12	0.02	-0.61	0.83	0.04	0	0.26
GCST90451308	Cholesteryl esters in very large HDL	XL_HDL_CE	Lipoprotein subclasses	Very large HDL (average diameter 14.3 nm)	SZ_PGC_2022	SZ	Sharing	q ~ beta(1,2)	NA	NA	NA	0.15	-0.15	1.07	0.22	0	0.6
GCST90451308	Cholesteryl esters in very large HDL	XL_HDL_CE	Lipoprotein subclasses	Very large HDL (average diameter 14.3 nm)	SZ_PGC_2022	SZ	Causal	q ~ beta(1,2)	0.05	-0.13	0.26	0	-0.29	0.28	0.5	0.28	0.91
GCST90451308	Cholesteryl esters in very large HDL	XL_HDL_CE	Lipoprotein subclasses	Very large HDL (average diameter 14.3 nm)	SZ_PGC_2022	SZ	Sharing	q ~ beta(1,50)	NA	NA	NA	0.4	-2.75	3.03	0.01	0	0.06
GCST90451308	Cholesteryl esters in very large HDL	XL_HDL_CE	Lipoprotein subclasses	Very large HDL (average diameter 14.3 nm)	SZ_PGC_2022	SZ	Causal	q ~ beta(1,50)	0.05	0	0.1	0.2	-1.33	2.42	0.01	0	0.06
GCST90451309	Cholesterol to total lipids ratio in very large HDL	XL_HDL_C_pct	Relative lipoprotein lipid concentrations	Very large HDL ratios	ADHD_PGC_2022	ADHD	Sharing	q ~ beta(1,10)	NA	NA	NA	0.49	-0.74	2.16	0.06	0	0.2
GCST90451309	Cholesterol to total lipids ratio in very large HDL	XL_HDL_C_pct	Relative lipoprotein lipid concentrations	Very large HDL ratios	ADHD_PGC_2022	ADHD	Causal	q ~ beta(1,10)	0.02	-0.04	0.08	0.43	-0.79	1.72	0.05	0	0.21
GCST90451309	Cholesterol to total lipids ratio in very large HDL	XL_HDL_C_pct	Relative lipoprotein lipid concentrations	Very large HDL ratios	ADHD_PGC_2022	ADHD	Sharing	q ~ beta(1,2)	NA	NA	NA	0.41	-0.31	1.34	0.1	0.01	0.5
GCST90451309	Cholesterol to total lipids ratio in very large HDL	XL_HDL_C_pct	Relative lipoprotein lipid concentrations	Very large HDL ratios	ADHD_PGC_2022	ADHD	Causal	q ~ beta(1,2)	0.02	-0.05	0.47	0.28	-0.65	0.89	0.11	0.01	0.9
GCST90451309	Cholesterol to total lipids ratio in very large HDL	XL_HDL_C_pct	Relative lipoprotein lipid concentrations	Very large HDL ratios	ADHD_PGC_2022	ADHD	Sharing	q ~ beta(1,50)	NA	NA	NA	0.56	-1.78	3.61	0.01	0	0.07
GCST90451309	Cholesterol to total lipids ratio in very large HDL	XL_HDL_C_pct	Relative lipoprotein lipid concentrations	Very large HDL ratios	ADHD_PGC_2022	ADHD	Causal	q ~ beta(1,50)	0.03	-0.02	0.08	0.49	-1.52	3.23	0.01	0	0.06
GCST90451309	Cholesterol to total lipids ratio in very large HDL	XL_HDL_C_pct	Relative lipoprotein lipid concentrations	Very large HDL ratios	AN_PGC_2019	AN	Sharing	q ~ beta(1,10)	NA	NA	NA	-0.34	-3.66	2.11	0.02	0	0.21
GCST90451309	Cholesterol to total lipids ratio in very large HDL	XL_HDL_C_pct	Relative lipoprotein lipid concentrations	Very large HDL ratios	AN_PGC_2019	AN	Causal	q ~ beta(1,10)	-0.05	-0.14	0.04	-0.12	-3	2.27	0.02	0	0.21
GCST90451309	Cholesterol to total lipids ratio in very large HDL	XL_HDL_C_pct	Relative lipoprotein lipid concentrations	Very large HDL ratios	AN_PGC_2019	AN	Sharing	q ~ beta(1,50)	NA	NA	NA	-0.59	-4.81	2.66	0.01	0	0.05
GCST90451309	Cholesterol to total lipids ratio in very large HDL	XL_HDL_C_pct	Relative lipoprotein lipid concentrations	Very large HDL ratios	AN_PGC_2019	AN	Causal	q ~ beta(1,50)	-0.05	-0.13	0.03	-0.23	-3.33	3.43	0.01	0	0.05
GCST90451309	Cholesterol to total lipids ratio in very large HDL	XL_HDL_C_pct	Relative lipoprotein lipid concentrations	Very large HDL ratios	MDD_PGC_2025	MDD	Sharing	q ~ beta(1,10)	NA	NA	NA	0.04	-0.55	0.76	0.03	0	0.2
GCST90451309	Cholesterol to total lipids ratio in very large HDL	XL_HDL_C_pct	Relative lipoprotein lipid concentrations	Very large HDL ratios	MDD_PGC_2025	MDD	Causal	q ~ beta(1,10)	0.01	-0.01	0.02	-0.02	-0.44	0.23	0.03	0	0.22
GCST90451309	Cholesterol to total lipids ratio in very large HDL	XL_HDL_C_pct	Relative lipoprotein lipid concentrations	Very large HDL ratios	MDD_PGC_2025	MDD	Sharing	q ~ beta(1,50)	NA	NA	NA	0.02	-0.85	0.91	0.01	0	0.05
GCST90451309	Cholesterol to total lipids ratio in very large HDL	XL_HDL_C_pct	Relative lipoprotein lipid concentrations	Very large HDL ratios	MDD_PGC_2025	MDD	Causal	q ~ beta(1,50)	0.01	-0.01	0.02	-0.05	-0.68	0.48	0.01	0	0.05
GCST90451309	Cholesterol to total lipids ratio in very large HDL	XL_HDL_C_pct	Relative lipoprotein lipid concentrations	Very large HDL ratios	OCD_PGC_2018	OCD	Sharing	q ~ beta(1,10)	NA	NA	NA	1.12	-5.68	11.75	0.02	0	0.2
GCST90451309	Cholesterol to total lipids ratio in very large HDL	XL_HDL_C_pct	Relative lipoprotein lipid concentrations	Very large HDL ratios	OCD_PGC_2018	OCD	Causal	q ~ beta(1,10)	0.14	-0.07	0.32	-0.21	-6.23	10.48	0.02	0	0.21
GCST90451309	Cholesterol to total lipids ratio in very large HDL	XL_HDL_C_pct	Relative lipoprotein lipid concentrations	Very large HDL ratios	OCD_PGC_2018	OCD	Sharing	q ~ beta(1,50)	NA	NA	NA	2.83	-7.28	12.71	0.01	0	0.05
GCST90451309	Cholesterol to total lipids ratio in very large HDL	XL_HDL_C_pct	Relative lipoprotein lipid concentrations	Very large HDL ratios	OCD_PGC_2018	OCD	Causal	q ~ beta(1,50)	0.12	-0.05	0.3	1.07	-8.28	12.11	0.01	0	0.05
GCST90451309	Cholesterol to total lipids ratio in very large HDL	XL_HDL_C_pct	Relative lipoprotein lipid concentrations	Very large HDL ratios	PTSD_PGC_2024	PTSD	Sharing	q ~ beta(1,10)	NA	NA	NA	0.13	-0.45	0.95	0.07	0	0.33
GCST90451309	Cholesterol to total lipids ratio in very large HDL	XL_HDL_C_pct	Relative lipoprotein lipid concentrations	Very large HDL ratios	PTSD_PGC_2024	PTSD	Causal	q ~ beta(1,10)	0.03	0	0.07	0.01	-0.76	1.08	0.03	0	0.24
GCST90451309	Cholesterol to total lipids ratio in very large HDL	XL_HDL_C_pct	Relative lipoprotein lipid concentrations	Very large HDL ratios	PTSD_PGC_2024	PTSD	Sharing	q ~ beta(1,2)	NA	NA	NA	0.08	-0.03	0.32	0.32	0.01	0.83
GCST90451309	Cholesterol to total lipids ratio in very large HDL	XL_HDL_C_pct	Relative lipoprotein lipid concentrations	Very large HDL ratios	PTSD_PGC_2024	PTSD	Causal	q ~ beta(1,2)	0.03	-0.02	0.09	0.01	-0.44	0.61	0.16	0	0.74
GCST90451309	Cholesterol to total lipids ratio in very large HDL	XL_HDL_C_pct	Relative lipoprotein lipid concentrations	Very large HDL ratios	PTSD_PGC_2024	PTSD	Sharing	q ~ beta(1,50)	NA	NA	NA	0.17	-0.89	1.36	0.01	0	0.06
GCST90451309	Cholesterol to total lipids ratio in very large HDL	XL_HDL_C_pct	Relative lipoprotein lipid concentrations	Very large HDL ratios	PTSD_PGC_2024	PTSD	Causal	q ~ beta(1,50)	0.03	0	0.06	0.05	-1.14	1.51	0.01	0	0.05
GCST90451309	Cholesterol to total lipids ratio in very large HDL	XL_HDL_C_pct	Relative lipoprotein lipid concentrations	Very large HDL ratios	SZ_PGC_2022	SZ	Sharing	q ~ beta(1,10)	NA	NA	NA	-0.22	-2.22	1.71	0.03	0	0.22
GCST90451309	Cholesterol to total lipids ratio in very large HDL	XL_HDL_C_pct	Relative lipoprotein lipid concentrations	Very large HDL ratios	SZ_PGC_2022	SZ	Causal	q ~ beta(1,10)	-0.03	-0.09	0.04	-0.13	-2.19	1.91	0.03	0	0.22
GCST90451309	Cholesterol to total lipids ratio in very large HDL	XL_HDL_C_pct	Relative lipoprotein lipid concentrations	Very large HDL ratios	SZ_PGC_2022	SZ	Sharing	q ~ beta(1,2)	NA	NA	NA	-0.12	-1.47	0.98	0.11	0	0.7
GCST90451309	Cholesterol to total lipids ratio in very large HDL	XL_HDL_C_pct	Relative lipoprotein lipid concentrations	Very large HDL ratios	SZ_PGC_2022	SZ	Causal	q ~ beta(1,2)	-0.03	-0.14	0.06	-0.05	-1.37	1.14	0.13	0	0.75
GCST90451309	Cholesterol to total lipids ratio in very large HDL	XL_HDL_C_pct	Relative lipoprotein lipid concentrations	Very large HDL ratios	SZ_PGC_2022	SZ	Sharing	q ~ beta(1,50)	NA	NA	NA	-0.28	-2.86	2.14	0.01	0	0.05
GCST90451309	Cholesterol to total lipids ratio in very large HDL	XL_HDL_C_pct	Relative lipoprotein lipid concentrations	Very large HDL ratios	SZ_PGC_2022	SZ	Causal	q ~ beta(1,50)	-0.03	-0.09	0.03	-0.17	-2.85	2.67	0.01	0	0.05
GCST90451310	Cholesterol in very large HDL	XL_HDL_C	Lipoprotein subclasses	Very large HDL (average diameter 14.3 nm)	ADHD_PGC_2022	ADHD	Sharing	q ~ beta(1,10)	NA	NA	NA	-0.5	-1.08	-0.22	0.23	0.09	0.45
GCST90451310	Cholesterol in very large HDL	XL_HDL_C	Lipoprotein subclasses	Very large HDL (average diameter 14.3 nm)	ADHD_PGC_2022	ADHD	Causal	q ~ beta(1,10)	-0.1	-0.16	-0.04	-0.57	-2.36	0.64	0.04	0	0.21
GCST90451310	Cholesterol in very large HDL	XL_HDL_C	Lipoprotein subclasses	Very large HDL (average diameter 14.3 nm)	ADHD_PGC_2022	ADHD	Sharing	q ~ beta(1,2)	NA	NA	NA	-0.23	-0.67	-0.1	0.5	0.18	0.9
GCST90451310	Cholesterol in very large HDL	XL_HDL_C	Lipoprotein subclasses	Very large HDL (average diameter 14.3 nm)	ADHD_PGC_2022	ADHD	Causal	q ~ beta(1,2)	-0.1	-0.25	-0.03	-0.28	-1.94	0.38	0.11	0	0.7
GCST90451310	Cholesterol in very large HDL	XL_HDL_C	Lipoprotein subclasses	Very large HDL (average diameter 14.3 nm)	AN_PGC_2019	AN	Sharing	q ~ beta(1,10)	NA	NA	NA	0.44	0.22	1.2	0.29	0.08	0.55
GCST90451310	Cholesterol in very large HDL	XL_HDL_C	Lipoprotein subclasses	Very large HDL (average diameter 14.3 nm)	AN_PGC_2019	AN	Causal	q ~ beta(1,10)	0.18	0.09	0.25	0.19	-1.83	3.47	0.02	0	0.22
GCST90451310	Cholesterol in very large HDL	XL_HDL_C	Lipoprotein subclasses	Very large HDL (average diameter 14.3 nm)	AN_PGC_2019	AN	Sharing	q ~ beta(1,2)	NA	NA	NA	0.25	0.15	0.48	0.67	0.3	0.94
GCST90451310	Cholesterol in very large HDL	XL_HDL_C	Lipoprotein subclasses	Very large HDL (average diameter 14.3 nm)	AN_PGC_2019	AN	Causal	q ~ beta(1,2)	0.18	0.05	0.35	0.04	-1.19	2.61	0.12	0	0.84
GCST90451310	Cholesterol in very large HDL	XL_HDL_C	Lipoprotein subclasses	Very large HDL (average diameter 14.3 nm)	AN_PGC_2019	AN	Sharing	q ~ beta(1,50)	NA	NA	NA	1.38	0.31	3.44	0.04	0	0.14
GCST90451310	Cholesterol in very large HDL	XL_HDL_C	Lipoprotein subclasses	Very large HDL (average diameter 14.3 nm)	AN_PGC_2019	AN	Causal	q ~ beta(1,50)	0.18	0.11	0.25	0.52	-2.16	4.01	0.01	0	0.05
GCST90451310	Cholesterol in very large HDL	XL_HDL_C	Lipoprotein subclasses	Very large HDL (average diameter 14.3 nm)	BIP_PGC_2024	BIP	Sharing	q ~ beta(1,10)	NA	NA	NA	-0.09	-1.18	1.29	0.03	0	0.21
GCST90451310	Cholesterol in very large HDL	XL_HDL_C	Lipoprotein subclasses	Very large HDL (average diameter 14.3 nm)	BIP_PGC_2024	BIP	Causal	q ~ beta(1,10)	-0.01	-0.06	0.05	-0.07	-1.12	1.29	0.03	0	0.24
GCST90451310	Cholesterol in very large HDL	XL_HDL_C	Lipoprotein subclasses	Very large HDL (average diameter 14.3 nm)	BIP_PGC_2024	BIP	Sharing	q ~ beta(1,2)	NA	NA	NA	-0.05	-0.76	0.7	0.09	0	0.68
GCST90451310	Cholesterol in very large HDL	XL_HDL_C	Lipoprotein subclasses	Very large HDL (average diameter 14.3 nm)	BIP_PGC_2024	BIP	Causal	q ~ beta(1,2)	0	-0.14	0.09	-0.03	-0.63	0.61	0.17	0	0.87
GCST90451310	Cholesterol in very large HDL	XL_HDL_C	Lipoprotein subclasses	Very large HDL (average diameter 14.3 nm)	BIP_PGC_2024	BIP	Sharing	q ~ beta(1,50)	NA	NA	NA	-0.09	-1.86	1.98	0.01	0	0.05
GCST90451310	Cholesterol in very large HDL	XL_HDL_C	Lipoprotein subclasses	Very large HDL (average diameter 14.3 nm)	BIP_PGC_2024	BIP	Causal	q ~ beta(1,50)	-0.01	-0.05	0.03	-0.06	-1.5	1.69	0.01	0	0.06
GCST90451310	Cholesterol in very large HDL	XL_HDL_C	Lipoprotein subclasses	Very large HDL (average diameter 14.3 nm)	MDD_PGC_2025	MDD	Sharing	q ~ beta(1,10)	NA	NA	NA	-0.15	-0.37	-0.07	0.23	0.07	0.46
GCST90451310	Cholesterol in very large HDL	XL_HDL_C	Lipoprotein subclasses	Very large HDL (average diameter 14.3 nm)	MDD_PGC_2025	MDD	Causal	q ~ beta(1,10)	-0.04	-0.06	-0.01	-0.12	-0.68	0.22	0.03	0	0.23
GCST90451310	Cholesterol in very large HDL	XL_HDL_C	Lipoprotein subclasses	Very large HDL (average diameter 14.3 nm)	MDD_PGC_2025	MDD	Sharing	q ~ beta(1,2)	NA	NA	NA	-0.08	-0.19	-0.04	0.52	0.19	0.86
GCST90451310	Cholesterol in very large HDL	XL_HDL_C	Lipoprotein subclasses	Very large HDL (average diameter 14.3 nm)	MDD_PGC_2025	MDD	Causal	q ~ beta(1,2)	-0.04	-0.1	0	-0.04	-0.56	0.18	0.13	0	0.81
GCST90451310	Cholesterol in very large HDL	XL_HDL_C	Lipoprotein subclasses	Very large HDL (average diameter 14.3 nm)	MDD_PGC_2025	MDD	Sharing	q ~ beta(1,50)	NA	NA	NA	-0.35	-0.99	-0.1	0.05	0	0.14
GCST90451310	Cholesterol in very large HDL	XL_HDL_C	Lipoprotein subclasses	Very large HDL (average diameter 14.3 nm)	MDD_PGC_2025	MDD	Causal	q ~ beta(1,50)	-0.04	-0.06	-0.02	-0.22	-1.08	0.45	0.01	0	0.05
GCST90451310	Cholesterol in very large HDL	XL_HDL_C	Lipoprotein subclasses	Very large HDL (average diameter 14.3 nm)	OCD_PGC_2018	OCD	Sharing	q ~ beta(1,10)	NA	NA	NA	1.89	-0.47	6.05	0.05	0	0.24
GCST90451310	Cholesterol in very large HDL	XL_HDL_C	Lipoprotein subclasses	Very large HDL (average diameter 14.3 nm)	OCD_PGC_2018	OCD	Causal	q ~ beta(1,10)	0.13	-0.02	0.29	1.04	-6.39	7.33	0.02	0	0.2
GCST90451310	Cholesterol in very large HDL	XL_HDL_C	Lipoprotein subclasses	Very large HDL (average diameter 14.3 nm)	OCD_PGC_2018	OCD	Sharing	q ~ beta(1,2)	NA	NA	NA	0.91	-0.02	4.81	0.13	0.01	0.74
GCST90451310	Cholesterol in very large HDL	XL_HDL_C	Lipoprotein subclasses	Very large HDL (average diameter 14.3 nm)	OCD_PGC_2018	OCD	Causal	q ~ beta(1,2)	0.13	-0.1	0.61	0.32	-4.43	5.57	0.09	0	0.86
GCST90451310	Cholesterol in very large HDL	XL_HDL_C	Lipoprotein subclasses	Very large HDL (average diameter 14.3 nm)	OCD_PGC_2018	OCD	Sharing	q ~ beta(1,50)	NA	NA	NA	2.8	-3.97	8.82	0.01	0	0.07
GCST90451310	Cholesterol in very large HDL	XL_HDL_C	Lipoprotein subclasses	Very large HDL (average diameter 14.3 nm)	OCD_PGC_2018	OCD	Causal	q ~ beta(1,50)	0.14	-0.01	0.29	1.42	-7.32	9.06	0.01	0	0.05
GCST90451310	Cholesterol in very large HDL	XL_HDL_C	Lipoprotein subclasses	Very large HDL (average diameter 14.3 nm)	PTSD_PGC_2024	PTSD	Sharing	q ~ beta(1,10)	NA	NA	NA	-0.15	-0.43	-0.07	0.24	0.05	0.48
GCST90451310	Cholesterol in very large HDL	XL_HDL_C	Lipoprotein subclasses	Very large HDL (average diameter 14.3 nm)	PTSD_PGC_2024	PTSD	Causal	q ~ beta(1,10)	-0.05	-0.07	-0.02	-0.14	-0.98	0.35	0.03	0	0.22
GCST90451310	Cholesterol in very large HDL	XL_HDL_C	Lipoprotein subclasses	Very large HDL (average diameter 14.3 nm)	PTSD_PGC_2024	PTSD	Sharing	q ~ beta(1,2)	NA	NA	NA	-0.08	-0.19	-0.04	0.53	0.2	0.87
GCST90451310	Cholesterol in very large HDL	XL_HDL_C	Lipoprotein subclasses	Very large HDL (average diameter 14.3 nm)	PTSD_PGC_2024	PTSD	Causal	q ~ beta(1,2)	-0.05	-0.13	0	-0.03	-0.71	0.21	0.15	0	0.84
GCST90451310	Cholesterol in very large HDL	XL_HDL_C	Lipoprotein subclasses	Very large HDL (average diameter 14.3 nm)	PTSD_PGC_2024	PTSD	Sharing	q ~ beta(1,50)	NA	NA	NA	-0.43	-1.06	-0.08	0.03	0	0.12
GCST90451310	Cholesterol in very large HDL	XL_HDL_C	Lipoprotein subclasses	Very large HDL (average diameter 14.3 nm)	PTSD_PGC_2024	PTSD	Causal	q ~ beta(1,50)	-0.05	-0.07	-0.02	-0.3	-1.1	0.48	0.01	0	0.05
GCST90451310	Cholesterol in very large HDL	XL_HDL_C	Lipoprotein subclasses	Very large HDL (average diameter 14.3 nm)	SZ_PGC_2022	SZ	Sharing	q ~ beta(1,10)	NA	NA	NA	0.24	-0.77	1.89	0.05	0	0.28
GCST90451310	Cholesterol in very large HDL	XL_HDL_C	Lipoprotein subclasses	Very large HDL (average diameter 14.3 nm)	SZ_PGC_2022	SZ	Causal	q ~ beta(1,10)	0.05	-0.01	0.12	-0.01	-0.91	1.36	0.04	0	0.26
GCST90451310	Cholesterol in very large HDL	XL_HDL_C	Lipoprotein subclasses	Very large HDL (average diameter 14.3 nm)	SZ_PGC_2022	SZ	Sharing	q ~ beta(1,2)	NA	NA	NA	0.14	-0.21	1.03	0.22	0	0.74
GCST90451310	Cholesterol in very large HDL	XL_HDL_C	Lipoprotein subclasses	Very large HDL (average diameter 14.3 nm)	SZ_PGC_2022	SZ	Causal	q ~ beta(1,2)	0.05	-0.1	0.18	-0.03	-0.43	0.56	0.2	0.01	0.78
GCST90451310	Cholesterol in very large HDL	XL_HDL_C	Lipoprotein subclasses	Very large HDL (average diameter 14.3 nm)	SZ_PGC_2022	SZ	Sharing	q ~ beta(1,50)	NA	NA	NA	0.39	-1.61	2.95	0.01	0	0.06
GCST90451310	Cholesterol in very large HDL	XL_HDL_C	Lipoprotein subclasses	Very large HDL (average diameter 14.3 nm)	SZ_PGC_2022	SZ	Causal	q ~ beta(1,50)	0.04	0	0.09	0.15	-1.45	2.31	0.01	0	0.06
GCST90451311	Free cholesterol to total lipids ratio in very large HDL	XL_HDL_FC_pct	Relative lipoprotein lipid concentrations	Very large HDL ratios	ADHD_PGC_2022	ADHD	Sharing	q ~ beta(1,10)	NA	NA	NA	0.63	0.23	1.74	0.16	0.04	0.37
GCST90451311	Free cholesterol to total lipids ratio in very large HDL	XL_HDL_FC_pct	Relative lipoprotein lipid concentrations	Very large HDL ratios	ADHD_PGC_2022	ADHD	Causal	q ~ beta(1,10)	0.09	0.03	0.14	0.8	-0.74	2.69	0.03	0	0.19
GCST90451311	Free cholesterol to total lipids ratio in very large HDL	XL_HDL_FC_pct	Relative lipoprotein lipid concentrations	Very large HDL ratios	ADHD_PGC_2022	ADHD	Sharing	q ~ beta(1,2)	NA	NA	NA	0.29	0.09	1.11	0.37	0.09	0.87
GCST90451311	Free cholesterol to total lipids ratio in very large HDL	XL_HDL_FC_pct	Relative lipoprotein lipid concentrations	Very large HDL ratios	ADHD_PGC_2022	ADHD	Causal	q ~ beta(1,2)	0.09	0	0.21	0.37	-0.44	2.32	0.07	0	0.69
GCST90451311	Free cholesterol to total lipids ratio in very large HDL	XL_HDL_FC_pct	Relative lipoprotein lipid concentrations	Very large HDL ratios	ADHD_PGC_2022	ADHD	Sharing	q ~ beta(1,50)	NA	NA	NA	1.36	0.45	2.44	0.05	0.01	0.12
GCST90451311	Free cholesterol to total lipids ratio in very large HDL	XL_HDL_FC_pct	Relative lipoprotein lipid concentrations	Very large HDL ratios	ADHD_PGC_2022	ADHD	Causal	q ~ beta(1,50)	0.1	0.05	0.14	1.07	-1.36	3.2	0.01	0	0.06
GCST90451311	Free cholesterol to total lipids ratio in very large HDL	XL_HDL_FC_pct	Relative lipoprotein lipid concentrations	Very large HDL ratios	AN_PGC_2019	AN	Sharing	q ~ beta(1,10)	NA	NA	NA	-0.52	-1.54	-0.16	0.2	0.02	0.49
GCST90451311	Free cholesterol to total lipids ratio in very large HDL	XL_HDL_FC_pct	Relative lipoprotein lipid concentrations	Very large HDL ratios	AN_PGC_2019	AN	Causal	q ~ beta(1,10)	-0.17	-0.26	-0.09	-0.16	-2.96	1.88	0.02	0	0.22
GCST90451311	Free cholesterol to total lipids ratio in very large HDL	XL_HDL_FC_pct	Relative lipoprotein lipid concentrations	Very large HDL ratios	AN_PGC_2019	AN	Sharing	q ~ beta(1,2)	NA	NA	NA	-0.24	-0.59	-0.12	0.66	0.21	0.94
GCST90451311	Free cholesterol to total lipids ratio in very large HDL	XL_HDL_FC_pct	Relative lipoprotein lipid concentrations	Very large HDL ratios	AN_PGC_2019	AN	Causal	q ~ beta(1,2)	-0.18	-0.33	-0.05	-0.05	-2.18	1.08	0.13	0	0.74
GCST90451311	Free cholesterol to total lipids ratio in very large HDL	XL_HDL_FC_pct	Relative lipoprotein lipid concentrations	Very large HDL ratios	AN_PGC_2019	AN	Sharing	q ~ beta(1,50)	NA	NA	NA	-1.07	-3.78	0.94	0.02	0	0.1
GCST90451311	Free cholesterol to total lipids ratio in very large HDL	XL_HDL_FC_pct	Relative lipoprotein lipid concentrations	Very large HDL ratios	AN_PGC_2019	AN	Causal	q ~ beta(1,50)	-0.18	-0.26	-0.09	-0.36	-3.99	2.36	0.01	0	0.05
GCST90451311	Free cholesterol to total lipids ratio in very large HDL	XL_HDL_FC_pct	Relative lipoprotein lipid concentrations	Very large HDL ratios	MDD_PGC_2025	MDD	Sharing	q ~ beta(1,10)	NA	NA	NA	0.12	-0.24	0.7	0.04	0	0.26
GCST90451311	Free cholesterol to total lipids ratio in very large HDL	XL_HDL_FC_pct	Relative lipoprotein lipid concentrations	Very large HDL ratios	MDD_PGC_2025	MDD	Causal	q ~ beta(1,10)	0.02	0	0.03	0.06	-0.32	0.73	0.02	0	0.21
GCST90451311	Free cholesterol to total lipids ratio in very large HDL	XL_HDL_FC_pct	Relative lipoprotein lipid concentrations	Very large HDL ratios	MDD_PGC_2025	MDD	Sharing	q ~ beta(1,2)	NA	NA	NA	0.05	-0.04	0.4	0.22	0	0.82
GCST90451311	Free cholesterol to total lipids ratio in very large HDL	XL_HDL_FC_pct	Relative lipoprotein lipid concentrations	Very large HDL ratios	MDD_PGC_2025	MDD	Causal	q ~ beta(1,2)	0.02	-0.01	0.05	0.01	-0.23	0.51	0.11	0	0.83
GCST90451311	Free cholesterol to total lipids ratio in very large HDL	XL_HDL_FC_pct	Relative lipoprotein lipid concentrations	Very large HDL ratios	MDD_PGC_2025	MDD	Sharing	q ~ beta(1,50)	NA	NA	NA	0.19	-0.5	1.03	0.01	0	0.06
GCST90451311	Free cholesterol to total lipids ratio in very large HDL	XL_HDL_FC_pct	Relative lipoprotein lipid concentrations	Very large HDL ratios	MDD_PGC_2025	MDD	Causal	q ~ beta(1,50)	0.02	0	0.03	0.1	-0.56	0.88	0.01	0	0.05
GCST90451311	Free cholesterol to total lipids ratio in very large HDL	XL_HDL_FC_pct	Relative lipoprotein lipid concentrations	Very large HDL ratios	OCD_PGC_2018	OCD	Sharing	q ~ beta(1,10)	NA	NA	NA	-1.68	-5.48	-0.11	0.09	0.01	0.28
GCST90451311	Free cholesterol to total lipids ratio in very large HDL	XL_HDL_FC_pct	Relative lipoprotein lipid concentrations	Very large HDL ratios	OCD_PGC_2018	OCD	Causal	q ~ beta(1,10)	-0.16	-0.36	0.04	-1.03	-6.7	8.43	0.03	0	0.22
GCST90451311	Free cholesterol to total lipids ratio in very large HDL	XL_HDL_FC_pct	Relative lipoprotein lipid concentrations	Very large HDL ratios	OCD_PGC_2018	OCD	Sharing	q ~ beta(1,2)	NA	NA	NA	-1.05	-4	-0.14	0.19	0.02	0.68
GCST90451311	Free cholesterol to total lipids ratio in very large HDL	XL_HDL_FC_pct	Relative lipoprotein lipid concentrations	Very large HDL ratios	OCD_PGC_2018	OCD	Causal	q ~ beta(1,2)	-0.15	-1	0.15	-0.55	-4.42	3.98	0.15	0	0.79
GCST90451311	Free cholesterol to total lipids ratio in very large HDL	XL_HDL_FC_pct	Relative lipoprotein lipid concentrations	Very large HDL ratios	OCD_PGC_2018	OCD	Sharing	q ~ beta(1,50)	NA	NA	NA	-2.82	-9.17	5.97	0.02	0	0.08
GCST90451311	Free cholesterol to total lipids ratio in very large HDL	XL_HDL_FC_pct	Relative lipoprotein lipid concentrations	Very large HDL ratios	OCD_PGC_2018	OCD	Causal	q ~ beta(1,50)	-0.18	-0.35	-0.03	-0.75	-7.65	9.49	0.01	0	0.05
GCST90451311	Free cholesterol to total lipids ratio in very large HDL	XL_HDL_FC_pct	Relative lipoprotein lipid concentrations	Very large HDL ratios	PTSD_PGC_2024	PTSD	Sharing	q ~ beta(1,10)	NA	NA	NA	0.19	0.06	0.62	0.15	0.02	0.41
GCST90451311	Free cholesterol to total lipids ratio in very large HDL	XL_HDL_FC_pct	Relative lipoprotein lipid concentrations	Very large HDL ratios	PTSD_PGC_2024	PTSD	Causal	q ~ beta(1,10)	0.04	0.01	0.07	0.12	-0.33	0.83	0.04	0	0.25
GCST90451311	Free cholesterol to total lipids ratio in very large HDL	XL_HDL_FC_pct	Relative lipoprotein lipid concentrations	Very large HDL ratios	PTSD_PGC_2024	PTSD	Sharing	q ~ beta(1,2)	NA	NA	NA	0.1	0.04	0.34	0.4	0.08	0.81
GCST90451311	Free cholesterol to total lipids ratio in very large HDL	XL_HDL_FC_pct	Relative lipoprotein lipid concentrations	Very large HDL ratios	PTSD_PGC_2024	PTSD	Causal	q ~ beta(1,2)	0.04	-0.01	0.1	0.03	-0.21	0.61	0.16	0	0.52
GCST90451311	Free cholesterol to total lipids ratio in very large HDL	XL_HDL_FC_pct	Relative lipoprotein lipid concentrations	Very large HDL ratios	PTSD_PGC_2024	PTSD	Sharing	q ~ beta(1,50)	NA	NA	NA	0.43	-0.14	1.05	0.02	0	0.1
GCST90451311	Free cholesterol to total lipids ratio in very large HDL	XL_HDL_FC_pct	Relative lipoprotein lipid concentrations	Very large HDL ratios	PTSD_PGC_2024	PTSD	Causal	q ~ beta(1,50)	0.04	0.02	0.06	0.27	-0.61	1.07	0.01	0	0.05
GCST90451311	Free cholesterol to total lipids ratio in very large HDL	XL_HDL_FC_pct	Relative lipoprotein lipid concentrations	Very large HDL ratios	SZ_PGC_2022	SZ	Sharing	q ~ beta(1,10)	NA	NA	NA	-0.29	-1.72	0.64	0.06	0	0.32
GCST90451311	Free cholesterol to total lipids ratio in very large HDL	XL_HDL_FC_pct	Relative lipoprotein lipid concentrations	Very large HDL ratios	SZ_PGC_2022	SZ	Causal	q ~ beta(1,10)	-0.07	-0.13	-0.01	-0.07	-1.31	1.04	0.03	0	0.24
GCST90451311	Free cholesterol to total lipids ratio in very large HDL	XL_HDL_FC_pct	Relative lipoprotein lipid concentrations	Very large HDL ratios	SZ_PGC_2022	SZ	Sharing	q ~ beta(1,2)	NA	NA	NA	-0.14	-0.89	0.04	0.33	0.01	0.82
GCST90451311	Free cholesterol to total lipids ratio in very large HDL	XL_HDL_FC_pct	Relative lipoprotein lipid concentrations	Very large HDL ratios	SZ_PGC_2022	SZ	Causal	q ~ beta(1,2)	-0.07	-0.21	0.04	-0.02	-1.02	0.47	0.17	0	0.87
GCST90451311	Free cholesterol to total lipids ratio in very large HDL	XL_HDL_FC_pct	Relative lipoprotein lipid concentrations	Very large HDL ratios	SZ_PGC_2022	SZ	Sharing	q ~ beta(1,50)	NA	NA	NA	-0.45	-2.54	1.65	0.01	0	0.06
GCST90451311	Free cholesterol to total lipids ratio in very large HDL	XL_HDL_FC_pct	Relative lipoprotein lipid concentrations	Very large HDL ratios	SZ_PGC_2022	SZ	Causal	q ~ beta(1,50)	-0.07	-0.13	-0.01	-0.09	-1.43	1.85	0.01	0	0.05
GCST90451312	Free cholesterol in very large HDL	XL_HDL_FC	Lipoprotein subclasses	Very large HDL (average diameter 14.3 nm)	ADHD_PGC_2022	ADHD	Sharing	q ~ beta(1,10)	NA	NA	NA	-0.35	-1.05	-0.15	0.23	0.05	0.47
GCST90451312	Free cholesterol in very large HDL	XL_HDL_FC	Lipoprotein subclasses	Very large HDL (average diameter 14.3 nm)	ADHD_PGC_2022	ADHD	Causal	q ~ beta(1,10)	-0.09	-0.14	-0.04	-0.3	-2.31	0.62	0.03	0	0.23
GCST90451312	Free cholesterol in very large HDL	XL_HDL_FC	Lipoprotein subclasses	Very large HDL (average diameter 14.3 nm)	ADHD_PGC_2022	ADHD	Sharing	q ~ beta(1,2)	NA	NA	NA	-0.19	-0.47	-0.08	0.51	0.18	0.87
GCST90451312	Free cholesterol in very large HDL	XL_HDL_FC	Lipoprotein subclasses	Very large HDL (average diameter 14.3 nm)	ADHD_PGC_2022	ADHD	Causal	q ~ beta(1,2)	-0.09	-0.21	0	-0.08	-0.83	0.28	0.17	0.01	0.77
GCST90451312	Free cholesterol in very large HDL	XL_HDL_FC	Lipoprotein subclasses	Very large HDL (average diameter 14.3 nm)	ADHD_PGC_2022	ADHD	Sharing	q ~ beta(1,50)	NA	NA	NA	-0.95	-2.88	0.05	0.03	0	0.12
GCST90451312	Free cholesterol in very large HDL	XL_HDL_FC	Lipoprotein subclasses	Very large HDL (average diameter 14.3 nm)	ADHD_PGC_2022	ADHD	Causal	q ~ beta(1,50)	-0.1	-0.14	-0.05	-0.58	-2.98	1.26	0.01	0	0.05
GCST90451312	Free cholesterol in very large HDL	XL_HDL_FC	Lipoprotein subclasses	Very large HDL (average diameter 14.3 nm)	AN_PGC_2019	AN	Sharing	q ~ beta(1,10)	NA	NA	NA	0.54	0.22	1.23	0.21	0.05	0.46
GCST90451312	Free cholesterol in very large HDL	XL_HDL_FC	Lipoprotein subclasses	Very large HDL (average diameter 14.3 nm)	AN_PGC_2019	AN	Causal	q ~ beta(1,10)	0.15	0.07	0.23	0.22	-1.39	2.23	0.03	0	0.23
GCST90451312	Free cholesterol in very large HDL	XL_HDL_FC	Lipoprotein subclasses	Very large HDL (average diameter 14.3 nm)	AN_PGC_2019	AN	Sharing	q ~ beta(1,2)	NA	NA	NA	0.27	0.13	0.73	0.52	0.16	0.87
GCST90451312	Free cholesterol in very large HDL	XL_HDL_FC	Lipoprotein subclasses	Very large HDL (average diameter 14.3 nm)	AN_PGC_2019	AN	Causal	q ~ beta(1,2)	0.15	0.02	0.34	0.08	-0.62	1.29	0.15	0	0.73
GCST90451312	Free cholesterol in very large HDL	XL_HDL_FC	Lipoprotein subclasses	Very large HDL (average diameter 14.3 nm)	AN_PGC_2019	AN	Sharing	q ~ beta(1,50)	NA	NA	NA	1.03	-0.21	3.57	0.04	0	0.13
GCST90451312	Free cholesterol in very large HDL	XL_HDL_FC	Lipoprotein subclasses	Very large HDL (average diameter 14.3 nm)	AN_PGC_2019	AN	Causal	q ~ beta(1,50)	0.15	0.08	0.23	0.29	-2.14	2.41	0.01	0	0.05
GCST90451312	Free cholesterol in very large HDL	XL_HDL_FC	Lipoprotein subclasses	Very large HDL (average diameter 14.3 nm)	BIP_PGC_2024	BIP	Sharing	q ~ beta(1,10)	NA	NA	NA	-0.16	-1.18	1.05	0.03	0	0.22
GCST90451312	Free cholesterol in very large HDL	XL_HDL_FC	Lipoprotein subclasses	Very large HDL (average diameter 14.3 nm)	BIP_PGC_2024	BIP	Causal	q ~ beta(1,10)	-0.01	-0.07	0.05	-0.09	-0.83	1.09	0.04	0	0.24
GCST90451312	Free cholesterol in very large HDL	XL_HDL_FC	Lipoprotein subclasses	Very large HDL (average diameter 14.3 nm)	BIP_PGC_2024	BIP	Sharing	q ~ beta(1,2)	NA	NA	NA	-0.09	-0.77	0.65	0.1	0	0.64
GCST90451312	Free cholesterol in very large HDL	XL_HDL_FC	Lipoprotein subclasses	Very large HDL (average diameter 14.3 nm)	BIP_PGC_2024	BIP	Causal	q ~ beta(1,2)	-0.01	-0.19	0.08	-0.03	-0.6	0.53	0.19	0	0.86
GCST90451312	Free cholesterol in very large HDL	XL_HDL_FC	Lipoprotein subclasses	Very large HDL (average diameter 14.3 nm)	BIP_PGC_2024	BIP	Sharing	q ~ beta(1,50)	NA	NA	NA	-0.17	-1.99	1.91	0.01	0	0.06
GCST90451312	Free cholesterol in very large HDL	XL_HDL_FC	Lipoprotein subclasses	Very large HDL (average diameter 14.3 nm)	BIP_PGC_2024	BIP	Causal	q ~ beta(1,50)	-0.01	-0.06	0.03	-0.07	-1.52	1.93	0.01	0	0.05
GCST90451312	Free cholesterol in very large HDL	XL_HDL_FC	Lipoprotein subclasses	Very large HDL (average diameter 14.3 nm)	MDD_PGC_2025	MDD	Sharing	q ~ beta(1,10)	NA	NA	NA	-0.15	-0.36	-0.06	0.22	0.06	0.46
GCST90451312	Free cholesterol in very large HDL	XL_HDL_FC	Lipoprotein subclasses	Very large HDL (average diameter 14.3 nm)	MDD_PGC_2025	MDD	Causal	q ~ beta(1,10)	-0.04	-0.06	-0.01	-0.11	-0.89	0.3	0.03	0	0.23
GCST90451312	Free cholesterol in very large HDL	XL_HDL_FC	Lipoprotein subclasses	Very large HDL (average diameter 14.3 nm)	MDD_PGC_2025	MDD	Sharing	q ~ beta(1,2)	NA	NA	NA	-0.08	-0.2	-0.03	0.5	0.16	0.89
GCST90451312	Free cholesterol in very large HDL	XL_HDL_FC	Lipoprotein subclasses	Very large HDL (average diameter 14.3 nm)	MDD_PGC_2025	MDD	Causal	q ~ beta(1,2)	-0.04	-0.11	0	-0.03	-0.63	0.21	0.14	0	0.8
GCST90451312	Free cholesterol in very large HDL	XL_HDL_FC	Lipoprotein subclasses	Very large HDL (average diameter 14.3 nm)	MDD_PGC_2025	MDD	Sharing	q ~ beta(1,50)	NA	NA	NA	-0.32	-0.83	-0.06	0.05	0	0.14
GCST90451312	Free cholesterol in very large HDL	XL_HDL_FC	Lipoprotein subclasses	Very large HDL (average diameter 14.3 nm)	MDD_PGC_2025	MDD	Causal	q ~ beta(1,50)	-0.04	-0.06	-0.02	-0.19	-1.07	0.5	0.01	0	0.05
GCST90451312	Free cholesterol in very large HDL	XL_HDL_FC	Lipoprotein subclasses	Very large HDL (average diameter 14.3 nm)	OCD_PGC_2018	OCD	Sharing	q ~ beta(1,10)	NA	NA	NA	1.39	-3.64	6.76	0.03	0	0.21
GCST90451312	Free cholesterol in very large HDL	XL_HDL_FC	Lipoprotein subclasses	Very large HDL (average diameter 14.3 nm)	OCD_PGC_2018	OCD	Causal	q ~ beta(1,10)	0.07	-0.13	0.24	0.78	-6.32	6.79	0.03	0	0.22
GCST90451312	Free cholesterol in very large HDL	XL_HDL_FC	Lipoprotein subclasses	Very large HDL (average diameter 14.3 nm)	OCD_PGC_2018	OCD	Sharing	q ~ beta(1,2)	NA	NA	NA	0.69	-1.67	5.49	0.08	0	0.67
GCST90451312	Free cholesterol in very large HDL	XL_HDL_FC	Lipoprotein subclasses	Very large HDL (average diameter 14.3 nm)	OCD_PGC_2018	OCD	Causal	q ~ beta(1,2)	0.07	-0.22	0.5	0.24	-4.01	5.24	0.11	0	0.8
GCST90451312	Free cholesterol in very large HDL	XL_HDL_FC	Lipoprotein subclasses	Very large HDL (average diameter 14.3 nm)	OCD_PGC_2018	OCD	Sharing	q ~ beta(1,50)	NA	NA	NA	2.05	-5.2	8.19	0.01	0	0.06
GCST90451312	Free cholesterol in very large HDL	XL_HDL_FC	Lipoprotein subclasses	Very large HDL (average diameter 14.3 nm)	OCD_PGC_2018	OCD	Causal	q ~ beta(1,50)	0.08	-0.07	0.24	0.97	-9.52	8.06	0.01	0	0.05
GCST90451312	Free cholesterol in very large HDL	XL_HDL_FC	Lipoprotein subclasses	Very large HDL (average diameter 14.3 nm)	PTSD_PGC_2024	PTSD	Sharing	q ~ beta(1,10)	NA	NA	NA	-0.11	-0.41	-0.04	0.22	0.02	0.48
GCST90451312	Free cholesterol in very large HDL	XL_HDL_FC	Lipoprotein subclasses	Very large HDL (average diameter 14.3 nm)	PTSD_PGC_2024	PTSD	Causal	q ~ beta(1,10)	-0.04	-0.06	-0.02	-0.04	-0.99	0.45	0.02	0	0.23
GCST90451312	Free cholesterol in very large HDL	XL_HDL_FC	Lipoprotein subclasses	Very large HDL (average diameter 14.3 nm)	PTSD_PGC_2024	PTSD	Sharing	q ~ beta(1,2)	NA	NA	NA	-0.07	-0.14	-0.03	0.57	0.2	0.91
GCST90451312	Free cholesterol in very large HDL	XL_HDL_FC	Lipoprotein subclasses	Very large HDL (average diameter 14.3 nm)	PTSD_PGC_2024	PTSD	Causal	q ~ beta(1,2)	-0.04	-0.1	0	-0.01	-0.66	0.22	0.16	0	0.85
GCST90451312	Free cholesterol in very large HDL	XL_HDL_FC	Lipoprotein subclasses	Very large HDL (average diameter 14.3 nm)	PTSD_PGC_2024	PTSD	Sharing	q ~ beta(1,50)	NA	NA	NA	-0.28	-1.14	0.35	0.01	0	0.09
GCST90451312	Free cholesterol in very large HDL	XL_HDL_FC	Lipoprotein subclasses	Very large HDL (average diameter 14.3 nm)	PTSD_PGC_2024	PTSD	Causal	q ~ beta(1,50)	-0.04	-0.06	-0.02	-0.12	-1.14	0.57	0.01	0	0.05
GCST90451312	Free cholesterol in very large HDL	XL_HDL_FC	Lipoprotein subclasses	Very large HDL (average diameter 14.3 nm)	SZ_PGC_2022	SZ	Sharing	q ~ beta(1,10)	NA	NA	NA	0.17	-1.21	2.5	0.03	0	0.23
GCST90451312	Free cholesterol in very large HDL	XL_HDL_FC	Lipoprotein subclasses	Very large HDL (average diameter 14.3 nm)	SZ_PGC_2022	SZ	Causal	q ~ beta(1,10)	0.04	-0.02	0.1	0	-1.33	1.4	0.03	0	0.24
GCST90451312	Free cholesterol in very large HDL	XL_HDL_FC	Lipoprotein subclasses	Very large HDL (average diameter 14.3 nm)	SZ_PGC_2022	SZ	Sharing	q ~ beta(1,2)	NA	NA	NA	0.1	-0.57	1.55	0.14	0	0.65
GCST90451312	Free cholesterol in very large HDL	XL_HDL_FC	Lipoprotein subclasses	Very large HDL (average diameter 14.3 nm)	SZ_PGC_2022	SZ	Causal	q ~ beta(1,2)	0.04	-0.05	0.12	-0.01	-0.73	1.05	0.14	0	0.59
GCST90451312	Free cholesterol in very large HDL	XL_HDL_FC	Lipoprotein subclasses	Very large HDL (average diameter 14.3 nm)	SZ_PGC_2022	SZ	Sharing	q ~ beta(1,50)	NA	NA	NA	0.15	-4.45	3.03	0	0	0.05
GCST90451312	Free cholesterol in very large HDL	XL_HDL_FC	Lipoprotein subclasses	Very large HDL (average diameter 14.3 nm)	SZ_PGC_2022	SZ	Causal	q ~ beta(1,50)	0.04	-0.02	0.09	0.13	-1.7	2.36	0.01	0	0.05
GCST90451313	Total lipids in very large HDL	XL_HDL_L	Lipoprotein subclasses	Very large HDL (average diameter 14.3 nm)	ADHD_PGC_2022	ADHD	Sharing	q ~ beta(1,10)	NA	NA	NA	-0.52	-0.82	-0.27	0.23	0.11	0.4
GCST90451313	Total lipids in very large HDL	XL_HDL_L	Lipoprotein subclasses	Very large HDL (average diameter 14.3 nm)	ADHD_PGC_2022	ADHD	Causal	q ~ beta(1,10)	-0.09	-0.16	-0.02	-0.49	-1.72	0.4	0.07	0	0.25
GCST90451313	Total lipids in very large HDL	XL_HDL_L	Lipoprotein subclasses	Very large HDL (average diameter 14.3 nm)	ADHD_PGC_2022	ADHD	Sharing	q ~ beta(1,2)	NA	NA	NA	-0.39	-0.71	-0.16	0.33	0.16	0.67
GCST90451313	Total lipids in very large HDL	XL_HDL_L	Lipoprotein subclasses	Very large HDL (average diameter 14.3 nm)	ADHD_PGC_2022	ADHD	Causal	q ~ beta(1,2)	-0.08	-0.55	0	-0.34	-1.19	0.51	0.19	0.02	0.87
GCST90451313	Total lipids in very large HDL	XL_HDL_L	Lipoprotein subclasses	Very large HDL (average diameter 14.3 nm)	ADHD_PGC_2022	ADHD	Sharing	q ~ beta(1,50)	NA	NA	NA	-0.71	-1.74	-0.41	0.1	0.02	0.19
GCST90451313	Total lipids in very large HDL	XL_HDL_L	Lipoprotein subclasses	Very large HDL (average diameter 14.3 nm)	ADHD_PGC_2022	ADHD	Causal	q ~ beta(1,50)	-0.11	-0.16	-0.05	-0.66	-2.61	1.19	0.01	0	0.07
GCST90451313	Total lipids in very large HDL	XL_HDL_L	Lipoprotein subclasses	Very large HDL (average diameter 14.3 nm)	AN_PGC_2019	AN	Sharing	q ~ beta(1,10)	NA	NA	NA	0.55	0.23	1.76	0.22	0.04	0.49
GCST90451313	Total lipids in very large HDL	XL_HDL_L	Lipoprotein subclasses	Very large HDL (average diameter 14.3 nm)	AN_PGC_2019	AN	Causal	q ~ beta(1,10)	0.17	0.09	0.25	0.3	-1.2	3.34	0.02	0	0.22
GCST90451313	Total lipids in very large HDL	XL_HDL_L	Lipoprotein subclasses	Very large HDL (average diameter 14.3 nm)	AN_PGC_2019	AN	Sharing	q ~ beta(1,2)	NA	NA	NA	0.25	0.14	0.63	0.63	0.21	0.93
GCST90451313	Total lipids in very large HDL	XL_HDL_L	Lipoprotein subclasses	Very large HDL (average diameter 14.3 nm)	AN_PGC_2019	AN	Causal	q ~ beta(1,2)	0.17	0.03	0.37	0.09	-0.54	2.86	0.13	0	0.86
GCST90451313	Total lipids in very large HDL	XL_HDL_L	Lipoprotein subclasses	Very large HDL (average diameter 14.3 nm)	AN_PGC_2019	AN	Sharing	q ~ beta(1,50)	NA	NA	NA	1.59	0.24	3.79	0.04	0	0.12
GCST90451313	Total lipids in very large HDL	XL_HDL_L	Lipoprotein subclasses	Very large HDL (average diameter 14.3 nm)	AN_PGC_2019	AN	Causal	q ~ beta(1,50)	0.17	0.09	0.24	0.79	-1.37	4.24	0.01	0	0.05
GCST90451313	Total lipids in very large HDL	XL_HDL_L	Lipoprotein subclasses	Very large HDL (average diameter 14.3 nm)	BIP_PGC_2024	BIP	Sharing	q ~ beta(1,10)	NA	NA	NA	-0.01	-1.09	1.48	0.02	0	0.21
GCST90451313	Total lipids in very large HDL	XL_HDL_L	Lipoprotein subclasses	Very large HDL (average diameter 14.3 nm)	BIP_PGC_2024	BIP	Causal	q ~ beta(1,10)	0.01	-0.05	0.06	-0.03	-1.29	1.89	0.03	0	0.24
GCST90451313	Total lipids in very large HDL	XL_HDL_L	Lipoprotein subclasses	Very large HDL (average diameter 14.3 nm)	BIP_PGC_2024	BIP	Sharing	q ~ beta(1,2)	NA	NA	NA	0	-0.8	1.08	0.08	0	0.67
GCST90451313	Total lipids in very large HDL	XL_HDL_L	Lipoprotein subclasses	Very large HDL (average diameter 14.3 nm)	BIP_PGC_2024	BIP	Causal	q ~ beta(1,2)	0.01	-0.11	0.11	-0.01	-0.67	0.78	0.18	0	0.83
GCST90451313	Total lipids in very large HDL	XL_HDL_L	Lipoprotein subclasses	Very large HDL (average diameter 14.3 nm)	BIP_PGC_2024	BIP	Sharing	q ~ beta(1,50)	NA	NA	NA	0.02	-2.03	2.94	0.01	0	0.05
GCST90451313	Total lipids in very large HDL	XL_HDL_L	Lipoprotein subclasses	Very large HDL (average diameter 14.3 nm)	BIP_PGC_2024	BIP	Causal	q ~ beta(1,50)	0	-0.04	0.05	-0.02	-1.86	2.36	0.01	0	0.05
GCST90451313	Total lipids in very large HDL	XL_HDL_L	Lipoprotein subclasses	Very large HDL (average diameter 14.3 nm)	MDD_PGC_2025	MDD	Sharing	q ~ beta(1,10)	NA	NA	NA	-0.14	-0.33	-0.06	0.23	0.06	0.45
GCST90451313	Total lipids in very large HDL	XL_HDL_L	Lipoprotein subclasses	Very large HDL (average diameter 14.3 nm)	MDD_PGC_2025	MDD	Causal	q ~ beta(1,10)	-0.03	-0.06	-0.01	-0.09	-0.59	0.3	0.03	0	0.24
GCST90451313	Total lipids in very large HDL	XL_HDL_L	Lipoprotein subclasses	Very large HDL (average diameter 14.3 nm)	MDD_PGC_2025	MDD	Sharing	q ~ beta(1,2)	NA	NA	NA	-0.08	-0.19	-0.03	0.45	0.16	0.85
GCST90451313	Total lipids in very large HDL	XL_HDL_L	Lipoprotein subclasses	Very large HDL (average diameter 14.3 nm)	MDD_PGC_2025	MDD	Causal	q ~ beta(1,2)	-0.03	-0.11	0	-0.04	-0.49	0.18	0.17	0	0.81
GCST90451313	Total lipids in very large HDL	XL_HDL_L	Lipoprotein subclasses	Very large HDL (average diameter 14.3 nm)	MDD_PGC_2025	MDD	Sharing	q ~ beta(1,50)	NA	NA	NA	-0.32	-1	-0.01	0.04	0	0.13
GCST90451313	Total lipids in very large HDL	XL_HDL_L	Lipoprotein subclasses	Very large HDL (average diameter 14.3 nm)	MDD_PGC_2025	MDD	Causal	q ~ beta(1,50)	-0.04	-0.05	-0.02	-0.17	-0.93	0.47	0.01	0	0.05
GCST90451313	Total lipids in very large HDL	XL_HDL_L	Lipoprotein subclasses	Very large HDL (average diameter 14.3 nm)	OCD_PGC_2018	OCD	Sharing	q ~ beta(1,10)	NA	NA	NA	1.25	-5.08	6.9	0.03	0	0.21
GCST90451313	Total lipids in very large HDL	XL_HDL_L	Lipoprotein subclasses	Very large HDL (average diameter 14.3 nm)	OCD_PGC_2018	OCD	Causal	q ~ beta(1,10)	0.08	-0.07	0.25	0.5	-8.42	5.07	0.02	0	0.2
GCST90451313	Total lipids in very large HDL	XL_HDL_L	Lipoprotein subclasses	Very large HDL (average diameter 14.3 nm)	OCD_PGC_2018	OCD	Sharing	q ~ beta(1,2)	NA	NA	NA	0.63	-1.21	5.17	0.1	0	0.66
GCST90451313	Total lipids in very large HDL	XL_HDL_L	Lipoprotein subclasses	Very large HDL (average diameter 14.3 nm)	OCD_PGC_2018	OCD	Causal	q ~ beta(1,2)	0.09	-0.14	0.46	0.19	-4.8	4.36	0.1	0	0.78
GCST90451313	Total lipids in very large HDL	XL_HDL_L	Lipoprotein subclasses	Very large HDL (average diameter 14.3 nm)	OCD_PGC_2018	OCD	Sharing	q ~ beta(1,50)	NA	NA	NA	1.66	-8.67	8.81	0.01	0	0.06
GCST90451313	Total lipids in very large HDL	XL_HDL_L	Lipoprotein subclasses	Very large HDL (average diameter 14.3 nm)	OCD_PGC_2018	OCD	Causal	q ~ beta(1,50)	0.09	-0.06	0.25	0.56	-9.21	7.18	0.01	0	0.05
GCST90451313	Total lipids in very large HDL	XL_HDL_L	Lipoprotein subclasses	Very large HDL (average diameter 14.3 nm)	PTSD_PGC_2024	PTSD	Sharing	q ~ beta(1,10)	NA	NA	NA	-0.16	-0.67	-0.05	0.16	0.01	0.44
GCST90451313	Total lipids in very large HDL	XL_HDL_L	Lipoprotein subclasses	Very large HDL (average diameter 14.3 nm)	PTSD_PGC_2024	PTSD	Causal	q ~ beta(1,10)	-0.04	-0.06	-0.01	-0.11	-0.95	0.44	0.02	0	0.22
GCST90451313	Total lipids in very large HDL	XL_HDL_L	Lipoprotein subclasses	Very large HDL (average diameter 14.3 nm)	PTSD_PGC_2024	PTSD	Sharing	q ~ beta(1,2)	NA	NA	NA	-0.07	-0.23	-0.03	0.51	0.12	0.9
GCST90451313	Total lipids in very large HDL	XL_HDL_L	Lipoprotein subclasses	Very large HDL (average diameter 14.3 nm)	PTSD_PGC_2024	PTSD	Causal	q ~ beta(1,2)	-0.04	-0.08	0	-0.03	-0.73	0.26	0.11	0	0.66
GCST90451313	Total lipids in very large HDL	XL_HDL_L	Lipoprotein subclasses	Very large HDL (average diameter 14.3 nm)	PTSD_PGC_2024	PTSD	Sharing	q ~ beta(1,50)	NA	NA	NA	-0.45	-1.2	0.11	0.02	0	0.09
GCST90451313	Total lipids in very large HDL	XL_HDL_L	Lipoprotein subclasses	Very large HDL (average diameter 14.3 nm)	PTSD_PGC_2024	PTSD	Causal	q ~ beta(1,50)	-0.04	-0.06	-0.02	-0.26	-1.25	0.63	0.01	0	0.05
GCST90451313	Total lipids in very large HDL	XL_HDL_L	Lipoprotein subclasses	Very large HDL (average diameter 14.3 nm)	SZ_PGC_2022	SZ	Sharing	q ~ beta(1,10)	NA	NA	NA	0.23	-0.95	2.14	0.04	0	0.25
GCST90451313	Total lipids in very large HDL	XL_HDL_L	Lipoprotein subclasses	Very large HDL (average diameter 14.3 nm)	SZ_PGC_2022	SZ	Causal	q ~ beta(1,10)	0.04	-0.02	0.11	0.04	-0.87	1.31	0.03	0	0.24
GCST90451313	Total lipids in very large HDL	XL_HDL_L	Lipoprotein subclasses	Very large HDL (average diameter 14.3 nm)	SZ_PGC_2022	SZ	Sharing	q ~ beta(1,2)	NA	NA	NA	0.13	-0.36	1.27	0.16	0	0.65
GCST90451313	Total lipids in very large HDL	XL_HDL_L	Lipoprotein subclasses	Very large HDL (average diameter 14.3 nm)	SZ_PGC_2022	SZ	Causal	q ~ beta(1,2)	0.04	-0.09	0.16	0.01	-0.41	0.78	0.18	0	0.81
GCST90451313	Total lipids in very large HDL	XL_HDL_L	Lipoprotein subclasses	Very large HDL (average diameter 14.3 nm)	SZ_PGC_2022	SZ	Sharing	q ~ beta(1,50)	NA	NA	NA	0.34	-2.4	2.9	0.01	0	0.06
GCST90451313	Total lipids in very large HDL	XL_HDL_L	Lipoprotein subclasses	Very large HDL (average diameter 14.3 nm)	SZ_PGC_2022	SZ	Causal	q ~ beta(1,50)	0.04	-0.01	0.1	0.17	-1.48	2.24	0.01	0	0.05
GCST90451314	Phospholipids to total lipids ratio in very large HDL	XL_HDL_PL_pct	Relative lipoprotein lipid concentrations	Very large HDL ratios	ADHD_PGC_2022	ADHD	Sharing	q ~ beta(1,10)	NA	NA	NA	-0.53	-1.89	-0.18	0.18	0.03	0.43
GCST90451314	Phospholipids to total lipids ratio in very large HDL	XL_HDL_PL_pct	Relative lipoprotein lipid concentrations	Very large HDL ratios	ADHD_PGC_2022	ADHD	Causal	q ~ beta(1,10)	-0.1	-0.15	-0.04	-0.63	-2.8	0.66	0.03	0	0.21
GCST90451314	Phospholipids to total lipids ratio in very large HDL	XL_HDL_PL_pct	Relative lipoprotein lipid concentrations	Very large HDL ratios	ADHD_PGC_2022	ADHD	Sharing	q ~ beta(1,2)	NA	NA	NA	-0.2	-0.77	-0.09	0.51	0.13	0.9
GCST90451314	Phospholipids to total lipids ratio in very large HDL	XL_HDL_PL_pct	Relative lipoprotein lipid concentrations	Very large HDL ratios	ADHD_PGC_2022	ADHD	Causal	q ~ beta(1,2)	-0.1	-0.39	-0.01	-0.16	-2.3	0.58	0.11	0	0.9
GCST90451314	Phospholipids to total lipids ratio in very large HDL	XL_HDL_PL_pct	Relative lipoprotein lipid concentrations	Very large HDL ratios	ADHD_PGC_2022	ADHD	Sharing	q ~ beta(1,50)	NA	NA	NA	-1.49	-2.8	-0.29	0.04	0	0.11
GCST90451314	Phospholipids to total lipids ratio in very large HDL	XL_HDL_PL_pct	Relative lipoprotein lipid concentrations	Very large HDL ratios	ADHD_PGC_2022	ADHD	Causal	q ~ beta(1,50)	-0.1	-0.15	-0.05	-1.03	-3.33	0.93	0.01	0	0.05
GCST90451314	Phospholipids to total lipids ratio in very large HDL	XL_HDL_PL_pct	Relative lipoprotein lipid concentrations	Very large HDL ratios	AN_PGC_2019	AN	Sharing	q ~ beta(1,10)	NA	NA	NA	0.61	0.18	1.68	0.16	0.02	0.4
GCST90451314	Phospholipids to total lipids ratio in very large HDL	XL_HDL_PL_pct	Relative lipoprotein lipid concentrations	Very large HDL ratios	AN_PGC_2019	AN	Causal	q ~ beta(1,10)	0.15	0.05	0.24	0.18	-1.89	2.74	0.03	0	0.23
GCST90451314	Phospholipids to total lipids ratio in very large HDL	XL_HDL_PL_pct	Relative lipoprotein lipid concentrations	Very large HDL ratios	AN_PGC_2019	AN	Sharing	q ~ beta(1,2)	NA	NA	NA	0.29	0.11	0.9	0.44	0.09	0.88
GCST90451314	Phospholipids to total lipids ratio in very large HDL	XL_HDL_PL_pct	Relative lipoprotein lipid concentrations	Very large HDL ratios	AN_PGC_2019	AN	Causal	q ~ beta(1,2)	0.15	-0.02	0.4	0.05	-1.15	1.88	0.15	0	0.85
GCST90451314	Phospholipids to total lipids ratio in very large HDL	XL_HDL_PL_pct	Relative lipoprotein lipid concentrations	Very large HDL ratios	AN_PGC_2019	AN	Sharing	q ~ beta(1,50)	NA	NA	NA	1.04	-1.05	3.64	0.02	0	0.1
GCST90451314	Phospholipids to total lipids ratio in very large HDL	XL_HDL_PL_pct	Relative lipoprotein lipid concentrations	Very large HDL ratios	AN_PGC_2019	AN	Causal	q ~ beta(1,50)	0.15	0.07	0.23	0.32	-2.56	3.39	0.01	0	0.05
GCST90451314	Phospholipids to total lipids ratio in very large HDL	XL_HDL_PL_pct	Relative lipoprotein lipid concentrations	Very large HDL ratios	BIP_PGC_2024	BIP	Sharing	q ~ beta(1,10)	NA	NA	NA	0.09	-1.37	1.21	0.04	0	0.25
GCST90451314	Phospholipids to total lipids ratio in very large HDL	XL_HDL_PL_pct	Relative lipoprotein lipid concentrations	Very large HDL ratios	BIP_PGC_2024	BIP	Causal	q ~ beta(1,10)	0.03	-0.03	0.09	-0.14	-1.38	0.95	0.05	0	0.28
GCST90451314	Phospholipids to total lipids ratio in very large HDL	XL_HDL_PL_pct	Relative lipoprotein lipid concentrations	Very large HDL ratios	BIP_PGC_2024	BIP	Sharing	q ~ beta(1,50)	NA	NA	NA	-0.02	-1.88	1.62	0.01	0	0.06
GCST90451314	Phospholipids to total lipids ratio in very large HDL	XL_HDL_PL_pct	Relative lipoprotein lipid concentrations	Very large HDL ratios	BIP_PGC_2024	BIP	Causal	q ~ beta(1,50)	0.03	-0.02	0.07	-0.21	-2.26	1.56	0.01	0	0.06
GCST90451314	Phospholipids to total lipids ratio in very large HDL	XL_HDL_PL_pct	Relative lipoprotein lipid concentrations	Very large HDL ratios	MDD_PGC_2025	MDD	Sharing	q ~ beta(1,2)	NA	NA	NA	-0.11	-0.3	-0.02	0.33	0.07	0.84
GCST90451314	Phospholipids to total lipids ratio in very large HDL	XL_HDL_PL_pct	Relative lipoprotein lipid concentrations	Very large HDL ratios	MDD_PGC_2025	MDD	Causal	q ~ beta(1,2)	-0.03	-0.07	0	-0.07	-0.66	0.21	0.11	0	0.64
GCST90451314	Phospholipids to total lipids ratio in very large HDL	XL_HDL_PL_pct	Relative lipoprotein lipid concentrations	Very large HDL ratios	OCD_PGC_2018	OCD	Sharing	q ~ beta(1,10)	NA	NA	NA	1.48	-4.75	8.03	0.03	0	0.21
GCST90451314	Phospholipids to total lipids ratio in very large HDL	XL_HDL_PL_pct	Relative lipoprotein lipid concentrations	Very large HDL ratios	OCD_PGC_2018	OCD	Causal	q ~ beta(1,10)	0.08	-0.11	0.27	0.89	-7.14	6.86	0.03	0	0.21
GCST90451314	Phospholipids to total lipids ratio in very large HDL	XL_HDL_PL_pct	Relative lipoprotein lipid concentrations	Very large HDL ratios	OCD_PGC_2018	OCD	Sharing	q ~ beta(1,2)	NA	NA	NA	0.8	-1.69	6.44	0.08	0	0.64
GCST90451314	Phospholipids to total lipids ratio in very large HDL	XL_HDL_PL_pct	Relative lipoprotein lipid concentrations	Very large HDL ratios	OCD_PGC_2018	OCD	Causal	q ~ beta(1,2)	0.08	-0.15	0.48	0.35	-3.26	5.78	0.1	0	0.71
GCST90451314	Phospholipids to total lipids ratio in very large HDL	XL_HDL_PL_pct	Relative lipoprotein lipid concentrations	Very large HDL ratios	PTSD_PGC_2024	PTSD	Sharing	q ~ beta(1,10)	NA	NA	NA	-0.14	-0.94	-0.04	0.17	0.01	0.44
GCST90451314	Phospholipids to total lipids ratio in very large HDL	XL_HDL_PL_pct	Relative lipoprotein lipid concentrations	Very large HDL ratios	PTSD_PGC_2024	PTSD	Causal	q ~ beta(1,10)	-0.04	-0.07	-0.02	-0.09	-1.18	0.37	0.03	0	0.23
GCST90451314	Phospholipids to total lipids ratio in very large HDL	XL_HDL_PL_pct	Relative lipoprotein lipid concentrations	Very large HDL ratios	PTSD_PGC_2024	PTSD	Sharing	q ~ beta(1,50)	NA	NA	NA	-0.58	-1.37	0.21	0.02	0	0.08
GCST90451314	Phospholipids to total lipids ratio in very large HDL	XL_HDL_PL_pct	Relative lipoprotein lipid concentrations	Very large HDL ratios	PTSD_PGC_2024	PTSD	Causal	q ~ beta(1,50)	-0.04	-0.07	-0.02	-0.29	-1.42	0.62	0.01	0	0.05
GCST90451314	Phospholipids to total lipids ratio in very large HDL	XL_HDL_PL_pct	Relative lipoprotein lipid concentrations	Very large HDL ratios	SZ_PGC_2022	SZ	Sharing	q ~ beta(1,10)	NA	NA	NA	0.15	-1.21	1.87	0.03	0	0.24
GCST90451314	Phospholipids to total lipids ratio in very large HDL	XL_HDL_PL_pct	Relative lipoprotein lipid concentrations	Very large HDL ratios	SZ_PGC_2022	SZ	Causal	q ~ beta(1,10)	0.06	-0.02	0.14	-0.28	-0.71	1.21	0.05	0	0.23
GCST90451314	Phospholipids to total lipids ratio in very large HDL	XL_HDL_PL_pct	Relative lipoprotein lipid concentrations	Very large HDL ratios	SZ_PGC_2022	SZ	Sharing	q ~ beta(1,50)	NA	NA	NA	0.24	-1.75	2.79	0.01	0	0.06
GCST90451314	Phospholipids to total lipids ratio in very large HDL	XL_HDL_PL_pct	Relative lipoprotein lipid concentrations	Very large HDL ratios	SZ_PGC_2022	SZ	Causal	q ~ beta(1,50)	0.05	-0.02	0.12	-0.27	-1.66	2.12	0.01	0	0.07
GCST90451315	Phospholipids in very large HDL	XL_HDL_PL	Lipoprotein subclasses	Very large HDL (average diameter 14.3 nm)	ADHD_PGC_2022	ADHD	Sharing	q ~ beta(1,10)	NA	NA	NA	-0.5	-1.47	-0.19	0.18	0.04	0.4
GCST90451315	Phospholipids in very large HDL	XL_HDL_PL	Lipoprotein subclasses	Very large HDL (average diameter 14.3 nm)	ADHD_PGC_2022	ADHD	Causal	q ~ beta(1,10)	-0.09	-0.14	-0.03	-0.52	-2.46	0.48	0.03	0	0.22
GCST90451315	Phospholipids in very large HDL	XL_HDL_PL	Lipoprotein subclasses	Very large HDL (average diameter 14.3 nm)	ADHD_PGC_2022	ADHD	Sharing	q ~ beta(1,2)	NA	NA	NA	-0.24	-0.77	-0.08	0.41	0.11	0.87
GCST90451315	Phospholipids in very large HDL	XL_HDL_PL	Lipoprotein subclasses	Very large HDL (average diameter 14.3 nm)	ADHD_PGC_2022	ADHD	Causal	q ~ beta(1,2)	-0.08	-0.34	0	-0.2	-1.97	0.44	0.13	0	0.87
GCST90451315	Phospholipids in very large HDL	XL_HDL_PL	Lipoprotein subclasses	Very large HDL (average diameter 14.3 nm)	ADHD_PGC_2022	ADHD	Sharing	q ~ beta(1,50)	NA	NA	NA	-1.15	-2.61	-0.22	0.04	0	0.13
GCST90451315	Phospholipids in very large HDL	XL_HDL_PL	Lipoprotein subclasses	Very large HDL (average diameter 14.3 nm)	ADHD_PGC_2022	ADHD	Causal	q ~ beta(1,50)	-0.09	-0.14	-0.04	-0.81	-2.97	1.09	0.01	0	0.05
GCST90451315	Phospholipids in very large HDL	XL_HDL_PL	Lipoprotein subclasses	Very large HDL (average diameter 14.3 nm)	AN_PGC_2019	AN	Sharing	q ~ beta(1,10)	NA	NA	NA	0.56	0.23	1.59	0.21	0.04	0.48
GCST90451315	Phospholipids in very large HDL	XL_HDL_PL	Lipoprotein subclasses	Very large HDL (average diameter 14.3 nm)	AN_PGC_2019	AN	Causal	q ~ beta(1,10)	0.16	0.07	0.24	0.24	-1.18	2.93	0.03	0	0.23
GCST90451315	Phospholipids in very large HDL	XL_HDL_PL	Lipoprotein subclasses	Very large HDL (average diameter 14.3 nm)	AN_PGC_2019	AN	Sharing	q ~ beta(1,2)	NA	NA	NA	0.26	0.14	0.7	0.59	0.18	0.92
GCST90451315	Phospholipids in very large HDL	XL_HDL_PL	Lipoprotein subclasses	Very large HDL (average diameter 14.3 nm)	AN_PGC_2019	AN	Causal	q ~ beta(1,2)	0.17	0.02	0.34	0.06	-0.89	2.42	0.14	0	0.85
GCST90451315	Phospholipids in very large HDL	XL_HDL_PL	Lipoprotein subclasses	Very large HDL (average diameter 14.3 nm)	AN_PGC_2019	AN	Sharing	q ~ beta(1,50)	NA	NA	NA	1.39	0.07	3.63	0.03	0	0.12
GCST90451315	Phospholipids in very large HDL	XL_HDL_PL	Lipoprotein subclasses	Very large HDL (average diameter 14.3 nm)	AN_PGC_2019	AN	Causal	q ~ beta(1,50)	0.17	0.1	0.24	0.53	-2.04	3.86	0.01	0	0.05
GCST90451315	Phospholipids in very large HDL	XL_HDL_PL	Lipoprotein subclasses	Very large HDL (average diameter 14.3 nm)	BIP_PGC_2024	BIP	Sharing	q ~ beta(1,10)	NA	NA	NA	0.02	-1.19	1.48	0.03	0	0.21
GCST90451315	Phospholipids in very large HDL	XL_HDL_PL	Lipoprotein subclasses	Very large HDL (average diameter 14.3 nm)	BIP_PGC_2024	BIP	Causal	q ~ beta(1,10)	0.01	-0.04	0.06	-0.08	-1.31	1.37	0.03	0	0.25
GCST90451315	Phospholipids in very large HDL	XL_HDL_PL	Lipoprotein subclasses	Very large HDL (average diameter 14.3 nm)	BIP_PGC_2024	BIP	Sharing	q ~ beta(1,2)	NA	NA	NA	0.02	-0.79	0.98	0.09	0	0.68
GCST90451315	Phospholipids in very large HDL	XL_HDL_PL	Lipoprotein subclasses	Very large HDL (average diameter 14.3 nm)	BIP_PGC_2024	BIP	Causal	q ~ beta(1,2)	0.01	-0.13	0.12	-0.03	-0.71	0.57	0.18	0	0.84
GCST90451315	Phospholipids in very large HDL	XL_HDL_PL	Lipoprotein subclasses	Very large HDL (average diameter 14.3 nm)	BIP_PGC_2024	BIP	Sharing	q ~ beta(1,50)	NA	NA	NA	0.04	-1.91	2.84	0.01	0	0.05
GCST90451315	Phospholipids in very large HDL	XL_HDL_PL	Lipoprotein subclasses	Very large HDL (average diameter 14.3 nm)	BIP_PGC_2024	BIP	Causal	q ~ beta(1,50)	0.01	-0.03	0.06	-0.09	-1.94	1.74	0.01	0	0.06
GCST90451315	Phospholipids in very large HDL	XL_HDL_PL	Lipoprotein subclasses	Very large HDL (average diameter 14.3 nm)	MDD_PGC_2025	MDD	Sharing	q ~ beta(1,10)	NA	NA	NA	-0.15	-0.36	-0.06	0.2	0.04	0.43
GCST90451315	Phospholipids in very large HDL	XL_HDL_PL	Lipoprotein subclasses	Very large HDL (average diameter 14.3 nm)	MDD_PGC_2025	MDD	Causal	q ~ beta(1,10)	-0.03	-0.05	-0.01	-0.1	-0.6	0.21	0.04	0	0.24
GCST90451315	Phospholipids in very large HDL	XL_HDL_PL	Lipoprotein subclasses	Very large HDL (average diameter 14.3 nm)	MDD_PGC_2025	MDD	Sharing	q ~ beta(1,2)	NA	NA	NA	-0.08	-0.21	-0.03	0.43	0.14	0.78
GCST90451315	Phospholipids in very large HDL	XL_HDL_PL	Lipoprotein subclasses	Very large HDL (average diameter 14.3 nm)	MDD_PGC_2025	MDD	Causal	q ~ beta(1,2)	-0.03	-0.15	0.01	-0.01	-0.14	0.14	0.41	0.19	0.87
GCST90451315	Phospholipids in very large HDL	XL_HDL_PL	Lipoprotein subclasses	Very large HDL (average diameter 14.3 nm)	MDD_PGC_2025	MDD	Sharing	q ~ beta(1,50)	NA	NA	NA	-0.3	-1.04	0.05	0.03	0	0.12
GCST90451315	Phospholipids in very large HDL	XL_HDL_PL	Lipoprotein subclasses	Very large HDL (average diameter 14.3 nm)	MDD_PGC_2025	MDD	Causal	q ~ beta(1,50)	-0.03	-0.05	-0.02	-0.16	-0.92	0.44	0.01	0	0.06
GCST90451315	Phospholipids in very large HDL	XL_HDL_PL	Lipoprotein subclasses	Very large HDL (average diameter 14.3 nm)	OCD_PGC_2018	OCD	Sharing	q ~ beta(1,10)	NA	NA	NA	1.6	-3.29	6.76	0.04	0	0.21
GCST90451315	Phospholipids in very large HDL	XL_HDL_PL	Lipoprotein subclasses	Very large HDL (average diameter 14.3 nm)	OCD_PGC_2018	OCD	Causal	q ~ beta(1,10)	0.08	-0.1	0.24	0.86	-8.68	5.6	0.03	0	0.21
GCST90451315	Phospholipids in very large HDL	XL_HDL_PL	Lipoprotein subclasses	Very large HDL (average diameter 14.3 nm)	OCD_PGC_2018	OCD	Sharing	q ~ beta(1,2)	NA	NA	NA	0.91	-0.82	5.39	0.09	0	0.65
GCST90451315	Phospholipids in very large HDL	XL_HDL_PL	Lipoprotein subclasses	Very large HDL (average diameter 14.3 nm)	OCD_PGC_2018	OCD	Causal	q ~ beta(1,2)	0.07	-0.16	0.32	0.41	-6.5	4.43	0.09	0	0.56
GCST90451315	Phospholipids in very large HDL	XL_HDL_PL	Lipoprotein subclasses	Very large HDL (average diameter 14.3 nm)	OCD_PGC_2018	OCD	Sharing	q ~ beta(1,50)	NA	NA	NA	1.97	-9.08	8.18	0.01	0	0.06
GCST90451315	Phospholipids in very large HDL	XL_HDL_PL	Lipoprotein subclasses	Very large HDL (average diameter 14.3 nm)	OCD_PGC_2018	OCD	Causal	q ~ beta(1,50)	0.09	-0.07	0.24	0.83	-9.71	7.59	0.01	0	0.05
GCST90451315	Phospholipids in very large HDL	XL_HDL_PL	Lipoprotein subclasses	Very large HDL (average diameter 14.3 nm)	PTSD_PGC_2024	PTSD	Sharing	q ~ beta(1,10)	NA	NA	NA	-0.14	-0.57	-0.05	0.2	0.02	0.46
GCST90451315	Phospholipids in very large HDL	XL_HDL_PL	Lipoprotein subclasses	Very large HDL (average diameter 14.3 nm)	PTSD_PGC_2024	PTSD	Causal	q ~ beta(1,10)	-0.04	-0.07	-0.01	-0.08	-0.8	0.39	0.03	0	0.24
GCST90451315	Phospholipids in very large HDL	XL_HDL_PL	Lipoprotein subclasses	Very large HDL (average diameter 14.3 nm)	PTSD_PGC_2024	PTSD	Sharing	q ~ beta(1,2)	NA	NA	NA	-0.08	-0.19	-0.03	0.5	0.15	0.88
GCST90451315	Phospholipids in very large HDL	XL_HDL_PL	Lipoprotein subclasses	Very large HDL (average diameter 14.3 nm)	PTSD_PGC_2024	PTSD	Causal	q ~ beta(1,2)	-0.04	-0.11	0.01	-0.02	-0.67	0.22	0.16	0	0.82
GCST90451315	Phospholipids in very large HDL	XL_HDL_PL	Lipoprotein subclasses	Very large HDL (average diameter 14.3 nm)	PTSD_PGC_2024	PTSD	Sharing	q ~ beta(1,50)	NA	NA	NA	-0.43	-1.25	0.17	0.02	0	0.1
GCST90451315	Phospholipids in very large HDL	XL_HDL_PL	Lipoprotein subclasses	Very large HDL (average diameter 14.3 nm)	PTSD_PGC_2024	PTSD	Causal	q ~ beta(1,50)	-0.04	-0.06	-0.02	-0.24	-1.13	0.49	0.01	0	0.05
GCST90451315	Phospholipids in very large HDL	XL_HDL_PL	Lipoprotein subclasses	Very large HDL (average diameter 14.3 nm)	SZ_PGC_2022	SZ	Sharing	q ~ beta(1,10)	NA	NA	NA	0.24	-1.03	2.09	0.04	0	0.26
GCST90451315	Phospholipids in very large HDL	XL_HDL_PL	Lipoprotein subclasses	Very large HDL (average diameter 14.3 nm)	SZ_PGC_2022	SZ	Causal	q ~ beta(1,10)	0.05	-0.02	0.12	0.03	-1.03	1.39	0.03	0	0.25
GCST90451315	Phospholipids in very large HDL	XL_HDL_PL	Lipoprotein subclasses	Very large HDL (average diameter 14.3 nm)	SZ_PGC_2022	SZ	Sharing	q ~ beta(1,2)	NA	NA	NA	0.13	-0.33	1.26	0.19	0	0.75
GCST90451315	Phospholipids in very large HDL	XL_HDL_PL	Lipoprotein subclasses	Very large HDL (average diameter 14.3 nm)	SZ_PGC_2022	SZ	Causal	q ~ beta(1,2)	0.05	-0.09	0.16	0	-0.51	0.65	0.19	0	0.8
GCST90451315	Phospholipids in very large HDL	XL_HDL_PL	Lipoprotein subclasses	Very large HDL (average diameter 14.3 nm)	SZ_PGC_2022	SZ	Sharing	q ~ beta(1,50)	NA	NA	NA	0.34	-2.98	3.01	0.01	0	0.06
GCST90451315	Phospholipids in very large HDL	XL_HDL_PL	Lipoprotein subclasses	Very large HDL (average diameter 14.3 nm)	SZ_PGC_2022	SZ	Causal	q ~ beta(1,50)	0.05	-0.01	0.1	0.13	-1.71	2.07	0.01	0	0.05
GCST90451316	Concentration of very large HDL particles	XL_HDL_P	Lipoprotein subclasses	Very large HDL (average diameter 14.3 nm)	ADHD_PGC_2022	ADHD	Sharing	q ~ beta(1,10)	NA	NA	NA	-0.39	-0.92	-0.19	0.29	0.1	0.5
GCST90451316	Concentration of very large HDL particles	XL_HDL_P	Lipoprotein subclasses	Very large HDL (average diameter 14.3 nm)	ADHD_PGC_2022	ADHD	Causal	q ~ beta(1,10)	-0.11	-0.17	-0.05	-0.53	-2.68	0.41	0.03	0	0.23
GCST90451316	Concentration of very large HDL particles	XL_HDL_P	Lipoprotein subclasses	Very large HDL (average diameter 14.3 nm)	ADHD_PGC_2022	ADHD	Sharing	q ~ beta(1,2)	NA	NA	NA	-0.21	-0.48	-0.1	0.57	0.24	0.92
GCST90451316	Concentration of very large HDL particles	XL_HDL_P	Lipoprotein subclasses	Very large HDL (average diameter 14.3 nm)	ADHD_PGC_2022	ADHD	Causal	q ~ beta(1,2)	-0.1	-0.27	-0.02	-0.2	-2.08	0.26	0.14	0	0.79
GCST90451316	Concentration of very large HDL particles	XL_HDL_P	Lipoprotein subclasses	Very large HDL (average diameter 14.3 nm)	ADHD_PGC_2022	ADHD	Sharing	q ~ beta(1,50)	NA	NA	NA	-1.18	-2.47	-0.34	0.06	0.01	0.15
GCST90451316	Concentration of very large HDL particles	XL_HDL_P	Lipoprotein subclasses	Very large HDL (average diameter 14.3 nm)	ADHD_PGC_2022	ADHD	Causal	q ~ beta(1,50)	-0.11	-0.16	-0.07	-0.93	-3.29	0.9	0.01	0	0.05
GCST90451316	Concentration of very large HDL particles	XL_HDL_P	Lipoprotein subclasses	Very large HDL (average diameter 14.3 nm)	AN_PGC_2019	AN	Sharing	q ~ beta(1,10)	NA	NA	NA	0.54	0.21	1.31	0.21	0.05	0.48
GCST90451316	Concentration of very large HDL particles	XL_HDL_P	Lipoprotein subclasses	Very large HDL (average diameter 14.3 nm)	AN_PGC_2019	AN	Causal	q ~ beta(1,10)	0.16	0.08	0.24	0.23	-1.87	3.17	0.02	0	0.22
GCST90451316	Concentration of very large HDL particles	XL_HDL_P	Lipoprotein subclasses	Very large HDL (average diameter 14.3 nm)	AN_PGC_2019	AN	Sharing	q ~ beta(1,2)	NA	NA	NA	0.24	0.13	0.65	0.63	0.19	0.93
GCST90451316	Concentration of very large HDL particles	XL_HDL_P	Lipoprotein subclasses	Very large HDL (average diameter 14.3 nm)	AN_PGC_2019	AN	Causal	q ~ beta(1,2)	0.16	0.04	0.37	0.06	-1.11	2.13	0.13	0	0.84
GCST90451316	Concentration of very large HDL particles	XL_HDL_P	Lipoprotein subclasses	Very large HDL (average diameter 14.3 nm)	AN_PGC_2019	AN	Sharing	q ~ beta(1,50)	NA	NA	NA	1.14	-0.13	3.87	0.03	0	0.12
GCST90451316	Concentration of very large HDL particles	XL_HDL_P	Lipoprotein subclasses	Very large HDL (average diameter 14.3 nm)	AN_PGC_2019	AN	Causal	q ~ beta(1,50)	0.16	0.09	0.23	0.45	-2.54	3.82	0.01	0	0.05
GCST90451316	Concentration of very large HDL particles	XL_HDL_P	Lipoprotein subclasses	Very large HDL (average diameter 14.3 nm)	BIP_PGC_2024	BIP	Sharing	q ~ beta(1,10)	NA	NA	NA	0	-1.18	1.66	0.02	0	0.2
GCST90451316	Concentration of very large HDL particles	XL_HDL_P	Lipoprotein subclasses	Very large HDL (average diameter 14.3 nm)	BIP_PGC_2024	BIP	Causal	q ~ beta(1,10)	0.01	-0.05	0.06	-0.02	-0.81	1.46	0.03	0	0.23
GCST90451316	Concentration of very large HDL particles	XL_HDL_P	Lipoprotein subclasses	Very large HDL (average diameter 14.3 nm)	BIP_PGC_2024	BIP	Sharing	q ~ beta(1,2)	NA	NA	NA	0	-0.84	1.3	0.07	0	0.54
GCST90451316	Concentration of very large HDL particles	XL_HDL_P	Lipoprotein subclasses	Very large HDL (average diameter 14.3 nm)	BIP_PGC_2024	BIP	Causal	q ~ beta(1,2)	0.01	-0.1	0.1	-0.02	-0.65	0.5	0.17	0	0.87
GCST90451316	Concentration of very large HDL particles	XL_HDL_P	Lipoprotein subclasses	Very large HDL (average diameter 14.3 nm)	BIP_PGC_2024	BIP	Sharing	q ~ beta(1,50)	NA	NA	NA	0.05	-1.92	2.83	0.01	0	0.05
GCST90451316	Concentration of very large HDL particles	XL_HDL_P	Lipoprotein subclasses	Very large HDL (average diameter 14.3 nm)	BIP_PGC_2024	BIP	Causal	q ~ beta(1,50)	0	-0.04	0.04	-0.01	-1.44	1.9	0.01	0	0.05
GCST90451316	Concentration of very large HDL particles	XL_HDL_P	Lipoprotein subclasses	Very large HDL (average diameter 14.3 nm)	MDD_PGC_2025	MDD	Sharing	q ~ beta(1,10)	NA	NA	NA	-0.16	-0.46	-0.07	0.2	0.05	0.4
GCST90451316	Concentration of very large HDL particles	XL_HDL_P	Lipoprotein subclasses	Very large HDL (average diameter 14.3 nm)	MDD_PGC_2025	MDD	Causal	q ~ beta(1,10)	-0.03	-0.05	-0.01	-0.18	-1.2	0.26	0.04	0	0.22
GCST90451316	Concentration of very large HDL particles	XL_HDL_P	Lipoprotein subclasses	Very large HDL (average diameter 14.3 nm)	MDD_PGC_2025	MDD	Sharing	q ~ beta(1,2)	NA	NA	NA	-0.11	-0.24	-0.04	0.36	0.12	0.77
GCST90451316	Concentration of very large HDL particles	XL_HDL_P	Lipoprotein subclasses	Very large HDL (average diameter 14.3 nm)	MDD_PGC_2025	MDD	Causal	q ~ beta(1,2)	-0.03	-0.12	0	-0.09	-0.81	0.15	0.16	0	0.75
GCST90451316	Concentration of very large HDL particles	XL_HDL_P	Lipoprotein subclasses	Very large HDL (average diameter 14.3 nm)	OCD_PGC_2018	OCD	Sharing	q ~ beta(1,10)	NA	NA	NA	1.56	-1.35	6.78	0.05	0	0.25
GCST90451316	Concentration of very large HDL particles	XL_HDL_P	Lipoprotein subclasses	Very large HDL (average diameter 14.3 nm)	OCD_PGC_2018	OCD	Causal	q ~ beta(1,10)	0.13	-0.04	0.29	0.78	-8.18	8.14	0.02	0	0.21
GCST90451316	Concentration of very large HDL particles	XL_HDL_P	Lipoprotein subclasses	Very large HDL (average diameter 14.3 nm)	OCD_PGC_2018	OCD	Sharing	q ~ beta(1,2)	NA	NA	NA	0.78	-0.1	4.93	0.15	0.01	0.74
GCST90451316	Concentration of very large HDL particles	XL_HDL_P	Lipoprotein subclasses	Very large HDL (average diameter 14.3 nm)	OCD_PGC_2018	OCD	Causal	q ~ beta(1,2)	0.13	-0.13	0.54	0.26	-6.44	5.62	0.1	0	0.78
GCST90451316	Concentration of very large HDL particles	XL_HDL_P	Lipoprotein subclasses	Very large HDL (average diameter 14.3 nm)	OCD_PGC_2018	OCD	Sharing	q ~ beta(1,50)	NA	NA	NA	2.5	-5.91	9.69	0.01	0	0.07
GCST90451316	Concentration of very large HDL particles	XL_HDL_P	Lipoprotein subclasses	Very large HDL (average diameter 14.3 nm)	OCD_PGC_2018	OCD	Causal	q ~ beta(1,50)	0.14	-0.02	0.29	0.78	-10.63	9.59	0.01	0	0.05
GCST90451316	Concentration of very large HDL particles	XL_HDL_P	Lipoprotein subclasses	Very large HDL (average diameter 14.3 nm)	PTSD_PGC_2024	PTSD	Sharing	q ~ beta(1,10)	NA	NA	NA	-0.16	-0.45	-0.08	0.27	0.06	0.51
GCST90451316	Concentration of very large HDL particles	XL_HDL_P	Lipoprotein subclasses	Very large HDL (average diameter 14.3 nm)	PTSD_PGC_2024	PTSD	Causal	q ~ beta(1,10)	-0.05	-0.08	-0.02	-0.17	-0.95	0.28	0.03	0	0.23
GCST90451316	Concentration of very large HDL particles	XL_HDL_P	Lipoprotein subclasses	Very large HDL (average diameter 14.3 nm)	PTSD_PGC_2024	PTSD	Sharing	q ~ beta(1,2)	NA	NA	NA	-0.09	-0.19	-0.05	0.58	0.24	0.91
GCST90451316	Concentration of very large HDL particles	XL_HDL_P	Lipoprotein subclasses	Very large HDL (average diameter 14.3 nm)	PTSD_PGC_2024	PTSD	Causal	q ~ beta(1,2)	-0.05	-0.14	0	-0.04	-0.76	0.23	0.14	0	0.88
GCST90451316	Concentration of very large HDL particles	XL_HDL_P	Lipoprotein subclasses	Very large HDL (average diameter 14.3 nm)	PTSD_PGC_2024	PTSD	Sharing	q ~ beta(1,50)	NA	NA	NA	-0.45	-0.94	-0.12	0.04	0	0.13
GCST90451316	Concentration of very large HDL particles	XL_HDL_P	Lipoprotein subclasses	Very large HDL (average diameter 14.3 nm)	PTSD_PGC_2024	PTSD	Causal	q ~ beta(1,50)	-0.05	-0.08	-0.03	-0.32	-1.18	0.55	0.01	0	0.05
GCST90451316	Concentration of very large HDL particles	XL_HDL_P	Lipoprotein subclasses	Very large HDL (average diameter 14.3 nm)	SZ_PGC_2022	SZ	Sharing	q ~ beta(1,2)	NA	NA	NA	0.12	-0.35	1.25	0.17	0	0.78
GCST90451316	Concentration of very large HDL particles	XL_HDL_P	Lipoprotein subclasses	Very large HDL (average diameter 14.3 nm)	SZ_PGC_2022	SZ	Causal	q ~ beta(1,2)	0.04	-0.08	0.16	0.02	-0.69	1.4	0.15	0	0.85
GCST90451316	Concentration of very large HDL particles	XL_HDL_P	Lipoprotein subclasses	Very large HDL (average diameter 14.3 nm)	SZ_PGC_2022	SZ	Sharing	q ~ beta(1,50)	NA	NA	NA	0.39	-1.67	3.03	0.01	0	0.06
GCST90451316	Concentration of very large HDL particles	XL_HDL_P	Lipoprotein subclasses	Very large HDL (average diameter 14.3 nm)	SZ_PGC_2022	SZ	Causal	q ~ beta(1,50)	0.04	-0.01	0.1	0.18	-1.74	2.66	0.01	0	0.05
GCST90451317	Triglycerides to total lipids ratio in very large HDL	XL_HDL_TG_pct	Relative lipoprotein lipid concentrations	Very large HDL ratios	ADHD_PGC_2022	ADHD	Sharing	q ~ beta(1,10)	NA	NA	NA	0.4	0.2	1.03	0.26	0.08	0.46
GCST90451317	Triglycerides to total lipids ratio in very large HDL	XL_HDL_TG_pct	Relative lipoprotein lipid concentrations	Very large HDL ratios	ADHD_PGC_2022	ADHD	Causal	q ~ beta(1,10)	0.1	0.03	0.18	0.31	-0.52	1.87	0.05	0	0.28
GCST90451317	Triglycerides to total lipids ratio in very large HDL	XL_HDL_TG_pct	Relative lipoprotein lipid concentrations	Very large HDL ratios	ADHD_PGC_2022	ADHD	Sharing	q ~ beta(1,2)	NA	NA	NA	0.27	0.13	0.56	0.43	0.18	0.69
GCST90451317	Triglycerides to total lipids ratio in very large HDL	XL_HDL_TG_pct	Relative lipoprotein lipid concentrations	Very large HDL ratios	ADHD_PGC_2022	ADHD	Causal	q ~ beta(1,2)	0.09	-0.06	0.37	0.11	-0.44	1.34	0.26	0.02	0.86
GCST90451317	Triglycerides to total lipids ratio in very large HDL	XL_HDL_TG_pct	Relative lipoprotein lipid concentrations	Very large HDL ratios	AN_PGC_2019	AN	Sharing	q ~ beta(1,10)	NA	NA	NA	-0.58	-1.51	-0.21	0.19	0.04	0.45
GCST90451317	Triglycerides to total lipids ratio in very large HDL	XL_HDL_TG_pct	Relative lipoprotein lipid concentrations	Very large HDL ratios	AN_PGC_2019	AN	Causal	q ~ beta(1,10)	-0.14	-0.23	-0.06	-0.22	-2.35	1.24	0.03	0	0.25
GCST90451317	Triglycerides to total lipids ratio in very large HDL	XL_HDL_TG_pct	Relative lipoprotein lipid concentrations	Very large HDL ratios	AN_PGC_2019	AN	Sharing	q ~ beta(1,2)	NA	NA	NA	-0.28	-0.82	-0.12	0.51	0.14	0.89
GCST90451317	Triglycerides to total lipids ratio in very large HDL	XL_HDL_TG_pct	Relative lipoprotein lipid concentrations	Very large HDL ratios	AN_PGC_2019	AN	Causal	q ~ beta(1,2)	-0.15	-0.37	0.03	-0.06	-1.72	0.6	0.18	0	0.84
GCST90451317	Triglycerides to total lipids ratio in very large HDL	XL_HDL_TG_pct	Relative lipoprotein lipid concentrations	Very large HDL ratios	AN_PGC_2019	AN	Sharing	q ~ beta(1,50)	NA	NA	NA	-1.16	-3.3	0.32	0.03	0	0.12
GCST90451317	Triglycerides to total lipids ratio in very large HDL	XL_HDL_TG_pct	Relative lipoprotein lipid concentrations	Very large HDL ratios	AN_PGC_2019	AN	Causal	q ~ beta(1,50)	-0.15	-0.22	-0.07	-0.48	-3.3	1.68	0.01	0	0.06
GCST90451317	Triglycerides to total lipids ratio in very large HDL	XL_HDL_TG_pct	Relative lipoprotein lipid concentrations	Very large HDL ratios	BIP_PGC_2024	BIP	Sharing	q ~ beta(1,10)	NA	NA	NA	0.03	-1.36	1.23	0.02	0	0.21
GCST90451317	Triglycerides to total lipids ratio in very large HDL	XL_HDL_TG_pct	Relative lipoprotein lipid concentrations	Very large HDL ratios	BIP_PGC_2024	BIP	Causal	q ~ beta(1,10)	0.01	-0.04	0.06	0.01	-1.22	1.11	0.03	0	0.24
GCST90451317	Triglycerides to total lipids ratio in very large HDL	XL_HDL_TG_pct	Relative lipoprotein lipid concentrations	Very large HDL ratios	BIP_PGC_2024	BIP	Sharing	q ~ beta(1,2)	NA	NA	NA	0.02	-0.89	0.91	0.09	0	0.69
GCST90451317	Triglycerides to total lipids ratio in very large HDL	XL_HDL_TG_pct	Relative lipoprotein lipid concentrations	Very large HDL ratios	BIP_PGC_2024	BIP	Causal	q ~ beta(1,2)	0.01	-0.07	0.1	0	-0.64	0.65	0.16	0	0.79
GCST90451317	Triglycerides to total lipids ratio in very large HDL	XL_HDL_TG_pct	Relative lipoprotein lipid concentrations	Very large HDL ratios	BIP_PGC_2024	BIP	Sharing	q ~ beta(1,50)	NA	NA	NA	0.03	-2.04	1.88	0.01	0	0.05
GCST90451317	Triglycerides to total lipids ratio in very large HDL	XL_HDL_TG_pct	Relative lipoprotein lipid concentrations	Very large HDL ratios	BIP_PGC_2024	BIP	Causal	q ~ beta(1,50)	0.01	-0.04	0.05	0.01	-1.65	1.6	0.01	0	0.05
GCST90451317	Triglycerides to total lipids ratio in very large HDL	XL_HDL_TG_pct	Relative lipoprotein lipid concentrations	Very large HDL ratios	MDD_PGC_2025	MDD	Sharing	q ~ beta(1,10)	NA	NA	NA	0.16	0.07	0.3	0.23	0.09	0.48
GCST90451317	Triglycerides to total lipids ratio in very large HDL	XL_HDL_TG_pct	Relative lipoprotein lipid concentrations	Very large HDL ratios	MDD_PGC_2025	MDD	Causal	q ~ beta(1,10)	0.04	0.02	0.06	0.1	-0.29	0.64	0.03	0	0.23
GCST90451317	Triglycerides to total lipids ratio in very large HDL	XL_HDL_TG_pct	Relative lipoprotein lipid concentrations	Very large HDL ratios	MDD_PGC_2025	MDD	Sharing	q ~ beta(1,2)	NA	NA	NA	0.07	0.04	0.19	0.63	0.21	0.93
GCST90451317	Triglycerides to total lipids ratio in very large HDL	XL_HDL_TG_pct	Relative lipoprotein lipid concentrations	Very large HDL ratios	MDD_PGC_2025	MDD	Causal	q ~ beta(1,2)	0.04	0.01	0.15	0.03	-0.2	0.43	0.15	0	0.9
GCST90451317	Triglycerides to total lipids ratio in very large HDL	XL_HDL_TG_pct	Relative lipoprotein lipid concentrations	Very large HDL ratios	MDD_PGC_2025	MDD	Sharing	q ~ beta(1,50)	NA	NA	NA	0.26	0.07	0.61	0.06	0	0.16
GCST90451317	Triglycerides to total lipids ratio in very large HDL	XL_HDL_TG_pct	Relative lipoprotein lipid concentrations	Very large HDL ratios	MDD_PGC_2025	MDD	Causal	q ~ beta(1,50)	0.04	0.03	0.06	0.14	-0.48	0.83	0.01	0	0.05
GCST90451317	Triglycerides to total lipids ratio in very large HDL	XL_HDL_TG_pct	Relative lipoprotein lipid concentrations	Very large HDL ratios	OCD_PGC_2018	OCD	Sharing	q ~ beta(1,10)	NA	NA	NA	-2.25	-5.19	0	0.06	0.01	0.21
GCST90451317	Triglycerides to total lipids ratio in very large HDL	XL_HDL_TG_pct	Relative lipoprotein lipid concentrations	Very large HDL ratios	OCD_PGC_2018	OCD	Causal	q ~ beta(1,10)	-0.13	-0.29	0.09	-1.57	-6.32	4.95	0.03	0	0.2
GCST90451317	Triglycerides to total lipids ratio in very large HDL	XL_HDL_TG_pct	Relative lipoprotein lipid concentrations	Very large HDL ratios	OCD_PGC_2018	OCD	Sharing	q ~ beta(1,2)	NA	NA	NA	-1.58	-4.38	-0.07	0.11	0.01	0.7
GCST90451317	Triglycerides to total lipids ratio in very large HDL	XL_HDL_TG_pct	Relative lipoprotein lipid concentrations	Very large HDL ratios	OCD_PGC_2018	OCD	Causal	q ~ beta(1,2)	-0.12	-0.45	0.13	-0.61	-5.06	2.7	0.09	0	0.73
GCST90451317	Triglycerides to total lipids ratio in very large HDL	XL_HDL_TG_pct	Relative lipoprotein lipid concentrations	Very large HDL ratios	OCD_PGC_2018	OCD	Sharing	q ~ beta(1,50)	NA	NA	NA	-2.8	-7.78	3.17	0.02	0	0.08
GCST90451317	Triglycerides to total lipids ratio in very large HDL	XL_HDL_TG_pct	Relative lipoprotein lipid concentrations	Very large HDL ratios	OCD_PGC_2018	OCD	Causal	q ~ beta(1,50)	-0.15	-0.29	0.01	-1.66	-8.58	7.76	0.01	0	0.06
GCST90451317	Triglycerides to total lipids ratio in very large HDL	XL_HDL_TG_pct	Relative lipoprotein lipid concentrations	Very large HDL ratios	PTSD_PGC_2024	PTSD	Sharing	q ~ beta(1,10)	NA	NA	NA	0.15	0.06	0.42	0.2	0.03	0.45
GCST90451317	Triglycerides to total lipids ratio in very large HDL	XL_HDL_TG_pct	Relative lipoprotein lipid concentrations	Very large HDL ratios	PTSD_PGC_2024	PTSD	Causal	q ~ beta(1,10)	0.04	0.02	0.06	0.09	-0.32	0.99	0.03	0	0.24
GCST90451317	Triglycerides to total lipids ratio in very large HDL	XL_HDL_TG_pct	Relative lipoprotein lipid concentrations	Very large HDL ratios	PTSD_PGC_2024	PTSD	Sharing	q ~ beta(1,2)	NA	NA	NA	0.08	0.04	0.22	0.47	0.15	0.78
GCST90451317	Triglycerides to total lipids ratio in very large HDL	XL_HDL_TG_pct	Relative lipoprotein lipid concentrations	Very large HDL ratios	PTSD_PGC_2024	PTSD	Causal	q ~ beta(1,2)	0.04	-0.01	0.1	0.03	-0.18	0.69	0.18	0	0.75
GCST90451317	Triglycerides to total lipids ratio in very large HDL	XL_HDL_TG_pct	Relative lipoprotein lipid concentrations	Very large HDL ratios	PTSD_PGC_2024	PTSD	Sharing	q ~ beta(1,50)	NA	NA	NA	0.33	-0.19	1.19	0.02	0	0.11
GCST90451317	Triglycerides to total lipids ratio in very large HDL	XL_HDL_TG_pct	Relative lipoprotein lipid concentrations	Very large HDL ratios	PTSD_PGC_2024	PTSD	Causal	q ~ beta(1,50)	0.04	0.02	0.06	0.2	-0.44	1.4	0.01	0	0.06
GCST90451317	Triglycerides to total lipids ratio in very large HDL	XL_HDL_TG_pct	Relative lipoprotein lipid concentrations	Very large HDL ratios	SZ_PGC_2022	SZ	Sharing	q ~ beta(1,10)	NA	NA	NA	-0.2	-1.88	1.06	0.03	0	0.24
GCST90451317	Triglycerides to total lipids ratio in very large HDL	XL_HDL_TG_pct	Relative lipoprotein lipid concentrations	Very large HDL ratios	SZ_PGC_2022	SZ	Causal	q ~ beta(1,10)	-0.04	-0.1	0.02	-0.06	-0.9	0.69	0.03	0	0.24
GCST90451317	Triglycerides to total lipids ratio in very large HDL	XL_HDL_TG_pct	Relative lipoprotein lipid concentrations	Very large HDL ratios	SZ_PGC_2022	SZ	Sharing	q ~ beta(1,2)	NA	NA	NA	-0.12	-1.24	0.52	0.13	0	0.51
GCST90451317	Triglycerides to total lipids ratio in very large HDL	XL_HDL_TG_pct	Relative lipoprotein lipid concentrations	Very large HDL ratios	SZ_PGC_2022	SZ	Causal	q ~ beta(1,2)	-0.05	-0.24	0.09	0	-0.22	0.25	0.5	0.28	0.92
GCST90451317	Triglycerides to total lipids ratio in very large HDL	XL_HDL_TG_pct	Relative lipoprotein lipid concentrations	Very large HDL ratios	SZ_PGC_2022	SZ	Sharing	q ~ beta(1,50)	NA	NA	NA	-0.31	-2.7	1.93	0.01	0	0.05
GCST90451317	Triglycerides to total lipids ratio in very large HDL	XL_HDL_TG_pct	Relative lipoprotein lipid concentrations	Very large HDL ratios	SZ_PGC_2022	SZ	Causal	q ~ beta(1,50)	-0.04	-0.1	0.01	-0.16	-2.27	1.56	0.01	0	0.05
GCST90451318	Triglycerides in very large HDL	XL_HDL_TG	Lipoprotein subclasses	Very large HDL (average diameter 14.3 nm)	MDD_PGC_2025	MDD	Sharing	q ~ beta(1,10)	NA	NA	NA	0.06	-0.42	0.89	0.02	0	0.23
GCST90451318	Triglycerides in very large HDL	XL_HDL_TG	Lipoprotein subclasses	Very large HDL (average diameter 14.3 nm)	MDD_PGC_2025	MDD	Causal	q ~ beta(1,10)	0.01	-0.01	0.03	0.02	-0.4	0.55	0.02	0	0.21
GCST90451318	Triglycerides in very large HDL	XL_HDL_TG	Lipoprotein subclasses	Very large HDL (average diameter 14.3 nm)	MDD_PGC_2025	MDD	Sharing	q ~ beta(1,2)	NA	NA	NA	0.03	-0.25	0.64	0.12	0	0.71
GCST90451318	Triglycerides in very large HDL	XL_HDL_TG	Lipoprotein subclasses	Very large HDL (average diameter 14.3 nm)	MDD_PGC_2025	MDD	Causal	q ~ beta(1,2)	0.01	-0.02	0.04	0	-0.19	0.36	0.13	0	0.59
GCST90451318	Triglycerides in very large HDL	XL_HDL_TG	Lipoprotein subclasses	Very large HDL (average diameter 14.3 nm)	MDD_PGC_2025	MDD	Sharing	q ~ beta(1,50)	NA	NA	NA	0.12	-0.82	1.21	0.01	0	0.05
GCST90451318	Triglycerides in very large HDL	XL_HDL_TG	Lipoprotein subclasses	Very large HDL (average diameter 14.3 nm)	MDD_PGC_2025	MDD	Causal	q ~ beta(1,50)	0.01	0	0.03	0.06	-0.61	0.88	0.01	0	0.05
GCST90451319	Cholesteryl esters to total lipids ratio in very large VLDL	XL_VLDL_CE_pct	Relative lipoprotein lipid concentrations	Very large VLDL ratios	ADHD_PGC_2022	ADHD	Sharing	q ~ beta(1,10)	NA	NA	NA	-0.41	-1.97	-0.12	0.16	0.01	0.44
GCST90451319	Cholesteryl esters to total lipids ratio in very large VLDL	XL_VLDL_CE_pct	Relative lipoprotein lipid concentrations	Very large VLDL ratios	ADHD_PGC_2022	ADHD	Causal	q ~ beta(1,10)	-0.1	-0.15	-0.04	-0.23	-2.07	1.25	0.03	0	0.22
GCST90451319	Cholesteryl esters to total lipids ratio in very large VLDL	XL_VLDL_CE_pct	Relative lipoprotein lipid concentrations	Very large VLDL ratios	ADHD_PGC_2022	ADHD	Sharing	q ~ beta(1,2)	NA	NA	NA	-0.17	-0.6	-0.08	0.53	0.12	0.91
GCST90451319	Cholesteryl esters to total lipids ratio in very large VLDL	XL_VLDL_CE_pct	Relative lipoprotein lipid concentrations	Very large VLDL ratios	ADHD_PGC_2022	ADHD	Causal	q ~ beta(1,2)	-0.1	-0.28	0	-0.05	-1.3	0.72	0.14	0	0.88
GCST90451319	Cholesteryl esters to total lipids ratio in very large VLDL	XL_VLDL_CE_pct	Relative lipoprotein lipid concentrations	Very large VLDL ratios	ADHD_PGC_2022	ADHD	Sharing	q ~ beta(1,50)	NA	NA	NA	-1.24	-3.45	0.41	0.02	0	0.09
GCST90451319	Cholesteryl esters to total lipids ratio in very large VLDL	XL_VLDL_CE_pct	Relative lipoprotein lipid concentrations	Very large VLDL ratios	ADHD_PGC_2022	ADHD	Causal	q ~ beta(1,50)	-0.1	-0.15	-0.05	-0.55	-2.79	1.65	0.01	0	0.05
GCST90451319	Cholesteryl esters to total lipids ratio in very large VLDL	XL_VLDL_CE_pct	Relative lipoprotein lipid concentrations	Very large VLDL ratios	AN_PGC_2019	AN	Sharing	q ~ beta(1,10)	NA	NA	NA	0.58	0.2	2	0.19	0.02	0.44
GCST90451319	Cholesteryl esters to total lipids ratio in very large VLDL	XL_VLDL_CE_pct	Relative lipoprotein lipid concentrations	Very large VLDL ratios	AN_PGC_2019	AN	Causal	q ~ beta(1,10)	0.14	0.05	0.24	0.35	-0.93	3.2	0.03	0	0.25
GCST90451319	Cholesteryl esters to total lipids ratio in very large VLDL	XL_VLDL_CE_pct	Relative lipoprotein lipid concentrations	Very large VLDL ratios	AN_PGC_2019	AN	Sharing	q ~ beta(1,2)	NA	NA	NA	0.31	0.13	0.88	0.48	0.13	0.85
GCST90451319	Cholesteryl esters to total lipids ratio in very large VLDL	XL_VLDL_CE_pct	Relative lipoprotein lipid concentrations	Very large VLDL ratios	AN_PGC_2019	AN	Causal	q ~ beta(1,2)	0.14	-0.04	0.38	0.08	-0.6	1.33	0.19	0.01	0.78
GCST90451319	Cholesteryl esters to total lipids ratio in very large VLDL	XL_VLDL_CE_pct	Relative lipoprotein lipid concentrations	Very large VLDL ratios	AN_PGC_2019	AN	Sharing	q ~ beta(1,50)	NA	NA	NA	1.46	-0.38	4.26	0.03	0	0.1
GCST90451319	Cholesteryl esters to total lipids ratio in very large VLDL	XL_VLDL_CE_pct	Relative lipoprotein lipid concentrations	Very large VLDL ratios	AN_PGC_2019	AN	Causal	q ~ beta(1,50)	0.15	0.07	0.22	0.73	-1.74	4.33	0.01	0	0.05
GCST90451319	Cholesteryl esters to total lipids ratio in very large VLDL	XL_VLDL_CE_pct	Relative lipoprotein lipid concentrations	Very large VLDL ratios	MDD_PGC_2025	MDD	Sharing	q ~ beta(1,10)	NA	NA	NA	-0.14	-0.59	-0.04	0.17	0.02	0.45
GCST90451319	Cholesteryl esters to total lipids ratio in very large VLDL	XL_VLDL_CE_pct	Relative lipoprotein lipid concentrations	Very large VLDL ratios	MDD_PGC_2025	MDD	Causal	q ~ beta(1,10)	-0.04	-0.06	-0.01	-0.11	-1.45	0.42	0.02	0	0.23
GCST90451319	Cholesteryl esters to total lipids ratio in very large VLDL	XL_VLDL_CE_pct	Relative lipoprotein lipid concentrations	Very large VLDL ratios	MDD_PGC_2025	MDD	Sharing	q ~ beta(1,2)	NA	NA	NA	-0.07	-0.21	-0.03	0.51	0.13	0.89
GCST90451319	Cholesteryl esters to total lipids ratio in very large VLDL	XL_VLDL_CE_pct	Relative lipoprotein lipid concentrations	Very large VLDL ratios	MDD_PGC_2025	MDD	Causal	q ~ beta(1,2)	-0.04	-0.09	0	-0.03	-1.08	0.23	0.13	0	0.77
GCST90451319	Cholesteryl esters to total lipids ratio in very large VLDL	XL_VLDL_CE_pct	Relative lipoprotein lipid concentrations	Very large VLDL ratios	MDD_PGC_2025	MDD	Sharing	q ~ beta(1,50)	NA	NA	NA	-0.36	-1.54	0.2	0.02	0	0.1
GCST90451319	Cholesteryl esters to total lipids ratio in very large VLDL	XL_VLDL_CE_pct	Relative lipoprotein lipid concentrations	Very large VLDL ratios	MDD_PGC_2025	MDD	Causal	q ~ beta(1,50)	-0.04	-0.05	-0.02	-0.25	-1.66	0.56	0.01	0	0.05
GCST90451319	Cholesteryl esters to total lipids ratio in very large VLDL	XL_VLDL_CE_pct	Relative lipoprotein lipid concentrations	Very large VLDL ratios	OCD_PGC_2018	OCD	Sharing	q ~ beta(1,10)	NA	NA	NA	1.43	-3.48	6.78	0.03	0	0.23
GCST90451319	Cholesteryl esters to total lipids ratio in very large VLDL	XL_VLDL_CE_pct	Relative lipoprotein lipid concentrations	Very large VLDL ratios	OCD_PGC_2018	OCD	Causal	q ~ beta(1,10)	0.14	-0.06	0.32	0.41	-5.89	6.66	0.02	0	0.21
GCST90451319	Cholesteryl esters to total lipids ratio in very large VLDL	XL_VLDL_CE_pct	Relative lipoprotein lipid concentrations	Very large VLDL ratios	OCD_PGC_2018	OCD	Sharing	q ~ beta(1,2)	NA	NA	NA	0.53	-1.11	5.47	0.13	0	0.76
GCST90451319	Cholesteryl esters to total lipids ratio in very large VLDL	XL_VLDL_CE_pct	Relative lipoprotein lipid concentrations	Very large VLDL ratios	OCD_PGC_2018	OCD	Causal	q ~ beta(1,2)	0.14	-0.14	0.42	0.14	-4.22	5.27	0.1	0	0.7
GCST90451319	Cholesteryl esters to total lipids ratio in very large VLDL	XL_VLDL_CE_pct	Relative lipoprotein lipid concentrations	Very large VLDL ratios	OCD_PGC_2018	OCD	Sharing	q ~ beta(1,50)	NA	NA	NA	2.22	-5.11	8.76	0.01	0	0.06
GCST90451319	Cholesteryl esters to total lipids ratio in very large VLDL	XL_VLDL_CE_pct	Relative lipoprotein lipid concentrations	Very large VLDL ratios	OCD_PGC_2018	OCD	Causal	q ~ beta(1,50)	0.14	-0.03	0.31	0.65	-7.69	7.65	0.01	0	0.05
GCST90451319	Cholesteryl esters to total lipids ratio in very large VLDL	XL_VLDL_CE_pct	Relative lipoprotein lipid concentrations	Very large VLDL ratios	PTSD_PGC_2024	PTSD	Sharing	q ~ beta(1,10)	NA	NA	NA	-0.16	-0.35	-0.08	0.27	0.08	0.5
GCST90451319	Cholesteryl esters to total lipids ratio in very large VLDL	XL_VLDL_CE_pct	Relative lipoprotein lipid concentrations	Very large VLDL ratios	PTSD_PGC_2024	PTSD	Causal	q ~ beta(1,10)	-0.05	-0.08	-0.02	-0.07	-1.11	0.37	0.04	0	0.26
GCST90451319	Cholesteryl esters to total lipids ratio in very large VLDL	XL_VLDL_CE_pct	Relative lipoprotein lipid concentrations	Very large VLDL ratios	PTSD_PGC_2024	PTSD	Sharing	q ~ beta(1,2)	NA	NA	NA	-0.1	-0.2	-0.05	0.53	0.22	0.88
GCST90451319	Cholesteryl esters to total lipids ratio in very large VLDL	XL_VLDL_CE_pct	Relative lipoprotein lipid concentrations	Very large VLDL ratios	PTSD_PGC_2024	PTSD	Causal	q ~ beta(1,2)	-0.05	-0.12	0.01	-0.02	-0.6	0.21	0.21	0	0.83
GCST90451319	Cholesteryl esters to total lipids ratio in very large VLDL	XL_VLDL_CE_pct	Relative lipoprotein lipid concentrations	Very large VLDL ratios	PTSD_PGC_2024	PTSD	Sharing	q ~ beta(1,50)	NA	NA	NA	-0.34	-1.33	0.04	0.04	0	0.14
GCST90451319	Cholesteryl esters to total lipids ratio in very large VLDL	XL_VLDL_CE_pct	Relative lipoprotein lipid concentrations	Very large VLDL ratios	PTSD_PGC_2024	PTSD	Causal	q ~ beta(1,50)	-0.05	-0.08	-0.03	-0.18	-1.48	0.57	0.01	0	0.06
GCST90451319	Cholesteryl esters to total lipids ratio in very large VLDL	XL_VLDL_CE_pct	Relative lipoprotein lipid concentrations	Very large VLDL ratios	SZ_PGC_2022	SZ	Sharing	q ~ beta(1,10)	NA	NA	NA	0.15	-1.62	2.46	0.02	0	0.22
GCST90451319	Cholesteryl esters to total lipids ratio in very large VLDL	XL_VLDL_CE_pct	Relative lipoprotein lipid concentrations	Very large VLDL ratios	SZ_PGC_2022	SZ	Causal	q ~ beta(1,10)	0.03	-0.04	0.1	0.03	-1.16	1.89	0.03	0	0.23
GCST90451319	Cholesteryl esters to total lipids ratio in very large VLDL	XL_VLDL_CE_pct	Relative lipoprotein lipid concentrations	Very large VLDL ratios	SZ_PGC_2022	SZ	Sharing	q ~ beta(1,2)	NA	NA	NA	0.09	-0.92	1.87	0.1	0	0.57
GCST90451319	Cholesteryl esters to total lipids ratio in very large VLDL	XL_VLDL_CE_pct	Relative lipoprotein lipid concentrations	Very large VLDL ratios	SZ_PGC_2022	SZ	Causal	q ~ beta(1,2)	0.03	-0.09	0.15	0	-0.79	0.96	0.17	0	0.88
GCST90451319	Cholesteryl esters to total lipids ratio in very large VLDL	XL_VLDL_CE_pct	Relative lipoprotein lipid concentrations	Very large VLDL ratios	SZ_PGC_2022	SZ	Sharing	q ~ beta(1,50)	NA	NA	NA	0.29	-2.31	3.5	0.01	0	0.05
GCST90451319	Cholesteryl esters to total lipids ratio in very large VLDL	XL_VLDL_CE_pct	Relative lipoprotein lipid concentrations	Very large VLDL ratios	SZ_PGC_2022	SZ	Causal	q ~ beta(1,50)	0.03	-0.03	0.09	0.12	-2.09	2.61	0.01	0	0.05
GCST90451320	Cholesteryl esters in very large VLDL	XL_VLDL_CE	Lipoprotein subclasses	Very large VLDL (average diameter 64 nm)	ADHD_PGC_2022	ADHD	Sharing	q ~ beta(1,10)	NA	NA	NA	0.39	-0.21	1.78	0.07	0	0.3
GCST90451320	Cholesteryl esters in very large VLDL	XL_VLDL_CE	Lipoprotein subclasses	Very large VLDL (average diameter 64 nm)	ADHD_PGC_2022	ADHD	Causal	q ~ beta(1,10)	0.05	-0.01	0.12	0.18	-0.72	1.78	0.04	0	0.26
GCST90451320	Cholesteryl esters in very large VLDL	XL_VLDL_CE	Lipoprotein subclasses	Very large VLDL (average diameter 64 nm)	ADHD_PGC_2022	ADHD	Sharing	q ~ beta(1,2)	NA	NA	NA	0.2	0	1.23	0.23	0.01	0.75
GCST90451320	Cholesteryl esters in very large VLDL	XL_VLDL_CE	Lipoprotein subclasses	Very large VLDL (average diameter 64 nm)	ADHD_PGC_2022	ADHD	Causal	q ~ beta(1,2)	0.05	-0.08	0.23	0.05	-0.42	1.16	0.21	0.01	0.79
GCST90451320	Cholesteryl esters in very large VLDL	XL_VLDL_CE	Lipoprotein subclasses	Very large VLDL (average diameter 64 nm)	ADHD_PGC_2022	ADHD	Sharing	q ~ beta(1,50)	NA	NA	NA	0.73	-0.95	2.49	0.01	0	0.07
GCST90451320	Cholesteryl esters in very large VLDL	XL_VLDL_CE	Lipoprotein subclasses	Very large VLDL (average diameter 64 nm)	ADHD_PGC_2022	ADHD	Causal	q ~ beta(1,50)	0.05	0	0.11	0.4	-1.24	2.39	0.01	0	0.06
GCST90451320	Cholesteryl esters in very large VLDL	XL_VLDL_CE	Lipoprotein subclasses	Very large VLDL (average diameter 64 nm)	AN_PGC_2019	AN	Sharing	q ~ beta(1,10)	NA	NA	NA	-0.56	-2.07	0.05	0.11	0.01	0.35
GCST90451320	Cholesteryl esters in very large VLDL	XL_VLDL_CE	Lipoprotein subclasses	Very large VLDL (average diameter 64 nm)	AN_PGC_2019	AN	Causal	q ~ beta(1,10)	-0.1	-0.2	0	-0.24	-2.72	1.13	0.04	0	0.26
GCST90451320	Cholesteryl esters in very large VLDL	XL_VLDL_CE	Lipoprotein subclasses	Very large VLDL (average diameter 64 nm)	AN_PGC_2019	AN	Sharing	q ~ beta(1,2)	NA	NA	NA	-0.31	-1.17	-0.07	0.32	0.04	0.78
GCST90451320	Cholesteryl esters in very large VLDL	XL_VLDL_CE	Lipoprotein subclasses	Very large VLDL (average diameter 64 nm)	AN_PGC_2019	AN	Causal	q ~ beta(1,2)	-0.1	-0.42	0.11	-0.07	-1.61	0.66	0.22	0	0.84
GCST90451320	Cholesteryl esters in very large VLDL	XL_VLDL_CE	Lipoprotein subclasses	Very large VLDL (average diameter 64 nm)	AN_PGC_2019	AN	Sharing	q ~ beta(1,50)	NA	NA	NA	-0.97	-3.45	1.15	0.01	0	0.08
GCST90451320	Cholesteryl esters in very large VLDL	XL_VLDL_CE	Lipoprotein subclasses	Very large VLDL (average diameter 64 nm)	AN_PGC_2019	AN	Causal	q ~ beta(1,50)	-0.1	-0.18	-0.02	-0.44	-3.46	2.09	0.01	0	0.06
GCST90451320	Cholesteryl esters in very large VLDL	XL_VLDL_CE	Lipoprotein subclasses	Very large VLDL (average diameter 64 nm)	MDD_PGC_2025	MDD	Sharing	q ~ beta(1,10)	NA	NA	NA	0.07	-0.32	0.76	0.03	0	0.22
GCST90451320	Cholesteryl esters in very large VLDL	XL_VLDL_CE	Lipoprotein subclasses	Very large VLDL (average diameter 64 nm)	MDD_PGC_2025	MDD	Causal	q ~ beta(1,10)	0.01	-0.01	0.03	0.01	-0.39	0.44	0.03	0	0.23
GCST90451320	Cholesteryl esters in very large VLDL	XL_VLDL_CE	Lipoprotein subclasses	Very large VLDL (average diameter 64 nm)	MDD_PGC_2025	MDD	Sharing	q ~ beta(1,2)	NA	NA	NA	0.04	-0.15	0.54	0.12	0	0.58
GCST90451320	Cholesteryl esters in very large VLDL	XL_VLDL_CE	Lipoprotein subclasses	Very large VLDL (average diameter 64 nm)	MDD_PGC_2025	MDD	Causal	q ~ beta(1,2)	0.01	-0.02	0.04	0	-0.23	0.37	0.14	0	0.67
GCST90451320	Cholesteryl esters in very large VLDL	XL_VLDL_CE	Lipoprotein subclasses	Very large VLDL (average diameter 64 nm)	MDD_PGC_2025	MDD	Sharing	q ~ beta(1,50)	NA	NA	NA	0.14	-0.48	0.91	0.01	0	0.05
GCST90451320	Cholesteryl esters in very large VLDL	XL_VLDL_CE	Lipoprotein subclasses	Very large VLDL (average diameter 64 nm)	MDD_PGC_2025	MDD	Causal	q ~ beta(1,50)	0.01	0	0.03	0.07	-0.5	0.7	0.01	0	0.05
GCST90451320	Cholesteryl esters in very large VLDL	XL_VLDL_CE	Lipoprotein subclasses	Very large VLDL (average diameter 64 nm)	OCD_PGC_2018	OCD	Sharing	q ~ beta(1,10)	NA	NA	NA	-1.87	-5.89	0.65	0.05	0	0.24
GCST90451320	Cholesteryl esters in very large VLDL	XL_VLDL_CE	Lipoprotein subclasses	Very large VLDL (average diameter 64 nm)	OCD_PGC_2018	OCD	Causal	q ~ beta(1,10)	-0.15	-0.32	0.03	-1.01	-6.81	2.11	0.03	0	0.21
GCST90451320	Cholesteryl esters in very large VLDL	XL_VLDL_CE	Lipoprotein subclasses	Very large VLDL (average diameter 64 nm)	OCD_PGC_2018	OCD	Sharing	q ~ beta(1,2)	NA	NA	NA	-0.75	-4.38	0.05	0.15	0.01	0.77
GCST90451320	Cholesteryl esters in very large VLDL	XL_VLDL_CE	Lipoprotein subclasses	Very large VLDL (average diameter 64 nm)	OCD_PGC_2018	OCD	Causal	q ~ beta(1,2)	-0.16	-0.48	0.12	-0.27	-4.72	1.43	0.11	0	0.74
GCST90451320	Cholesteryl esters in very large VLDL	XL_VLDL_CE	Lipoprotein subclasses	Very large VLDL (average diameter 64 nm)	OCD_PGC_2018	OCD	Sharing	q ~ beta(1,50)	NA	NA	NA	-2.57	-8.84	3.25	0.01	0	0.07
GCST90451320	Cholesteryl esters in very large VLDL	XL_VLDL_CE	Lipoprotein subclasses	Very large VLDL (average diameter 64 nm)	OCD_PGC_2018	OCD	Causal	q ~ beta(1,50)	-0.17	-0.32	-0.01	-1.55	-9.1	4.18	0.01	0	0.05
GCST90451320	Cholesteryl esters in very large VLDL	XL_VLDL_CE	Lipoprotein subclasses	Very large VLDL (average diameter 64 nm)	PTSD_PGC_2024	PTSD	Sharing	q ~ beta(1,10)	NA	NA	NA	0.07	-0.48	0.96	0.02	0	0.22
GCST90451320	Cholesteryl esters in very large VLDL	XL_VLDL_CE	Lipoprotein subclasses	Very large VLDL (average diameter 64 nm)	PTSD_PGC_2024	PTSD	Causal	q ~ beta(1,10)	0.01	-0.02	0.04	0.03	-0.48	0.78	0.03	0	0.24
GCST90451320	Cholesteryl esters in very large VLDL	XL_VLDL_CE	Lipoprotein subclasses	Very large VLDL (average diameter 64 nm)	PTSD_PGC_2024	PTSD	Sharing	q ~ beta(1,2)	NA	NA	NA	0.04	-0.28	0.71	0.1	0	0.68
GCST90451320	Cholesteryl esters in very large VLDL	XL_VLDL_CE	Lipoprotein subclasses	Very large VLDL (average diameter 64 nm)	PTSD_PGC_2024	PTSD	Causal	q ~ beta(1,2)	0.01	-0.04	0.06	0	-0.25	0.45	0.17	0	0.72
GCST90451320	Cholesteryl esters in very large VLDL	XL_VLDL_CE	Lipoprotein subclasses	Very large VLDL (average diameter 64 nm)	PTSD_PGC_2024	PTSD	Sharing	q ~ beta(1,50)	NA	NA	NA	0.13	-0.64	1.11	0.01	0	0.05
GCST90451320	Cholesteryl esters in very large VLDL	XL_VLDL_CE	Lipoprotein subclasses	Very large VLDL (average diameter 64 nm)	PTSD_PGC_2024	PTSD	Causal	q ~ beta(1,50)	0.01	-0.01	0.03	0.09	-0.64	1.1	0.01	0	0.05
GCST90451320	Cholesteryl esters in very large VLDL	XL_VLDL_CE	Lipoprotein subclasses	Very large VLDL (average diameter 64 nm)	SZ_PGC_2022	SZ	Sharing	q ~ beta(1,10)	NA	NA	NA	-0.16	-1.75	1.23	0.03	0	0.22
GCST90451320	Cholesteryl esters in very large VLDL	XL_VLDL_CE	Lipoprotein subclasses	Very large VLDL (average diameter 64 nm)	SZ_PGC_2022	SZ	Causal	q ~ beta(1,10)	-0.02	-0.09	0.04	-0.08	-1.77	1.29	0.03	0	0.24
GCST90451320	Cholesteryl esters in very large VLDL	XL_VLDL_CE	Lipoprotein subclasses	Very large VLDL (average diameter 64 nm)	SZ_PGC_2022	SZ	Sharing	q ~ beta(1,2)	NA	NA	NA	-0.08	-1.17	0.71	0.11	0	0.72
GCST90451320	Cholesteryl esters in very large VLDL	XL_VLDL_CE	Lipoprotein subclasses	Very large VLDL (average diameter 64 nm)	SZ_PGC_2022	SZ	Causal	q ~ beta(1,2)	-0.02	-0.15	0.09	-0.02	-1.03	0.72	0.17	0	0.87
GCST90451320	Cholesteryl esters in very large VLDL	XL_VLDL_CE	Lipoprotein subclasses	Very large VLDL (average diameter 64 nm)	SZ_PGC_2022	SZ	Sharing	q ~ beta(1,50)	NA	NA	NA	-0.23	-2.25	1.96	0.01	0	0.05
GCST90451320	Cholesteryl esters in very large VLDL	XL_VLDL_CE	Lipoprotein subclasses	Very large VLDL (average diameter 64 nm)	SZ_PGC_2022	SZ	Causal	q ~ beta(1,50)	-0.02	-0.08	0.03	-0.17	-2.24	1.6	0.01	0	0.05
GCST90451321	Cholesterol to total lipids ratio in very large VLDL	XL_VLDL_C_pct	Relative lipoprotein lipid concentrations	Very large VLDL ratios	ADHD_PGC_2022	ADHD	Sharing	q ~ beta(1,10)	NA	NA	NA	-0.35	-1.79	-0.03	0.13	0.01	0.41
GCST90451321	Cholesterol to total lipids ratio in very large VLDL	XL_VLDL_C_pct	Relative lipoprotein lipid concentrations	Very large VLDL ratios	ADHD_PGC_2022	ADHD	Causal	q ~ beta(1,10)	-0.09	-0.14	-0.03	-0.14	-2.31	1.38	0.02	0	0.22
GCST90451321	Cholesterol to total lipids ratio in very large VLDL	XL_VLDL_C_pct	Relative lipoprotein lipid concentrations	Very large VLDL ratios	ADHD_PGC_2022	ADHD	Sharing	q ~ beta(1,2)	NA	NA	NA	-0.16	-0.59	-0.06	0.48	0.08	0.89
GCST90451321	Cholesterol to total lipids ratio in very large VLDL	XL_VLDL_C_pct	Relative lipoprotein lipid concentrations	Very large VLDL ratios	ADHD_PGC_2022	ADHD	Causal	q ~ beta(1,2)	-0.09	-0.22	0	-0.04	-1.57	0.73	0.14	0	0.84
GCST90451321	Cholesterol to total lipids ratio in very large VLDL	XL_VLDL_C_pct	Relative lipoprotein lipid concentrations	Very large VLDL ratios	ADHD_PGC_2022	ADHD	Sharing	q ~ beta(1,50)	NA	NA	NA	-0.83	-3.04	0.91	0.01	0	0.08
GCST90451321	Cholesterol to total lipids ratio in very large VLDL	XL_VLDL_C_pct	Relative lipoprotein lipid concentrations	Very large VLDL ratios	ADHD_PGC_2022	ADHD	Causal	q ~ beta(1,50)	-0.09	-0.14	-0.04	-0.29	-2.63	1.89	0.01	0	0.05
GCST90451321	Cholesterol to total lipids ratio in very large VLDL	XL_VLDL_C_pct	Relative lipoprotein lipid concentrations	Very large VLDL ratios	AN_PGC_2019	AN	Sharing	q ~ beta(1,10)	NA	NA	NA	0.57	0.11	2.44	0.13	0.01	0.4
GCST90451321	Cholesterol to total lipids ratio in very large VLDL	XL_VLDL_C_pct	Relative lipoprotein lipid concentrations	Very large VLDL ratios	AN_PGC_2019	AN	Causal	q ~ beta(1,10)	0.12	0.04	0.21	0.29	-1.08	2.95	0.03	0	0.24
GCST90451321	Cholesterol to total lipids ratio in very large VLDL	XL_VLDL_C_pct	Relative lipoprotein lipid concentrations	Very large VLDL ratios	AN_PGC_2019	AN	Sharing	q ~ beta(1,2)	NA	NA	NA	0.28	0.1	1.15	0.43	0.07	0.84
GCST90451321	Cholesterol to total lipids ratio in very large VLDL	XL_VLDL_C_pct	Relative lipoprotein lipid concentrations	Very large VLDL ratios	AN_PGC_2019	AN	Causal	q ~ beta(1,2)	0.13	-0.04	0.36	0.07	-0.52	1.53	0.18	0	0.8
GCST90451321	Cholesterol to total lipids ratio in very large VLDL	XL_VLDL_C_pct	Relative lipoprotein lipid concentrations	Very large VLDL ratios	AN_PGC_2019	AN	Sharing	q ~ beta(1,50)	NA	NA	NA	1.39	-1.01	4.29	0.02	0	0.09
GCST90451321	Cholesterol to total lipids ratio in very large VLDL	XL_VLDL_C_pct	Relative lipoprotein lipid concentrations	Very large VLDL ratios	AN_PGC_2019	AN	Causal	q ~ beta(1,50)	0.13	0.05	0.2	0.63	-1.32	3.29	0.01	0	0.05
GCST90451321	Cholesterol to total lipids ratio in very large VLDL	XL_VLDL_C_pct	Relative lipoprotein lipid concentrations	Very large VLDL ratios	MDD_PGC_2025	MDD	Sharing	q ~ beta(1,10)	NA	NA	NA	-0.14	-0.44	-0.04	0.17	0.02	0.44
GCST90451321	Cholesterol to total lipids ratio in very large VLDL	XL_VLDL_C_pct	Relative lipoprotein lipid concentrations	Very large VLDL ratios	MDD_PGC_2025	MDD	Causal	q ~ beta(1,10)	-0.04	-0.06	-0.01	-0.08	-0.91	0.36	0.03	0	0.23
GCST90451321	Cholesterol to total lipids ratio in very large VLDL	XL_VLDL_C_pct	Relative lipoprotein lipid concentrations	Very large VLDL ratios	MDD_PGC_2025	MDD	Sharing	q ~ beta(1,2)	NA	NA	NA	-0.07	-0.2	-0.03	0.52	0.13	0.89
GCST90451321	Cholesterol to total lipids ratio in very large VLDL	XL_VLDL_C_pct	Relative lipoprotein lipid concentrations	Very large VLDL ratios	MDD_PGC_2025	MDD	Causal	q ~ beta(1,2)	-0.04	-0.11	0	-0.02	-0.47	0.18	0.17	0	0.88
GCST90451321	Cholesterol to total lipids ratio in very large VLDL	XL_VLDL_C_pct	Relative lipoprotein lipid concentrations	Very large VLDL ratios	MDD_PGC_2025	MDD	Sharing	q ~ beta(1,50)	NA	NA	NA	-0.3	-1.37	0.24	0.02	0	0.1
GCST90451321	Cholesterol to total lipids ratio in very large VLDL	XL_VLDL_C_pct	Relative lipoprotein lipid concentrations	Very large VLDL ratios	MDD_PGC_2025	MDD	Causal	q ~ beta(1,50)	-0.04	-0.06	-0.02	-0.18	-1.24	0.46	0.01	0	0.05
GCST90451321	Cholesterol to total lipids ratio in very large VLDL	XL_VLDL_C_pct	Relative lipoprotein lipid concentrations	Very large VLDL ratios	OCD_PGC_2018	OCD	Sharing	q ~ beta(1,10)	NA	NA	NA	1.41	-4.88	7.2	0.03	0	0.21
GCST90451321	Cholesterol to total lipids ratio in very large VLDL	XL_VLDL_C_pct	Relative lipoprotein lipid concentrations	Very large VLDL ratios	OCD_PGC_2018	OCD	Causal	q ~ beta(1,10)	0.11	-0.07	0.31	0.46	-6.19	7.02	0.02	0	0.21
GCST90451321	Cholesterol to total lipids ratio in very large VLDL	XL_VLDL_C_pct	Relative lipoprotein lipid concentrations	Very large VLDL ratios	OCD_PGC_2018	OCD	Sharing	q ~ beta(1,2)	NA	NA	NA	0.53	-2.16	6.11	0.1	0	0.72
GCST90451321	Cholesterol to total lipids ratio in very large VLDL	XL_VLDL_C_pct	Relative lipoprotein lipid concentrations	Very large VLDL ratios	OCD_PGC_2018	OCD	Causal	q ~ beta(1,2)	0.12	-0.21	0.55	0.14	-3.73	5.68	0.11	0	0.86
GCST90451321	Cholesterol to total lipids ratio in very large VLDL	XL_VLDL_C_pct	Relative lipoprotein lipid concentrations	Very large VLDL ratios	OCD_PGC_2018	OCD	Sharing	q ~ beta(1,50)	NA	NA	NA	2.15	-6.46	8.96	0.01	0	0.05
GCST90451321	Cholesterol to total lipids ratio in very large VLDL	XL_VLDL_C_pct	Relative lipoprotein lipid concentrations	Very large VLDL ratios	OCD_PGC_2018	OCD	Causal	q ~ beta(1,50)	0.12	-0.05	0.29	0.67	-8.51	8.23	0.01	0	0.05
GCST90451321	Cholesterol to total lipids ratio in very large VLDL	XL_VLDL_C_pct	Relative lipoprotein lipid concentrations	Very large VLDL ratios	PTSD_PGC_2024	PTSD	Sharing	q ~ beta(1,10)	NA	NA	NA	-0.15	-0.28	-0.08	0.3	0.11	0.52
GCST90451321	Cholesterol to total lipids ratio in very large VLDL	XL_VLDL_C_pct	Relative lipoprotein lipid concentrations	Very large VLDL ratios	PTSD_PGC_2024	PTSD	Causal	q ~ beta(1,10)	-0.06	-0.09	-0.03	-0.02	-0.46	0.39	0.04	0	0.27
GCST90451321	Cholesterol to total lipids ratio in very large VLDL	XL_VLDL_C_pct	Relative lipoprotein lipid concentrations	Very large VLDL ratios	PTSD_PGC_2024	PTSD	Sharing	q ~ beta(1,2)	NA	NA	NA	-0.1	-0.19	-0.05	0.56	0.25	0.89
GCST90451321	Cholesterol to total lipids ratio in very large VLDL	XL_VLDL_C_pct	Relative lipoprotein lipid concentrations	Very large VLDL ratios	PTSD_PGC_2024	PTSD	Causal	q ~ beta(1,2)	-0.06	-0.13	0.01	-0.01	-0.25	0.22	0.22	0.01	0.75
GCST90451321	Cholesterol to total lipids ratio in very large VLDL	XL_VLDL_C_pct	Relative lipoprotein lipid concentrations	Very large VLDL ratios	PTSD_PGC_2024	PTSD	Sharing	q ~ beta(1,50)	NA	NA	NA	-0.27	-1.22	0.05	0.05	0	0.16
GCST90451321	Cholesterol to total lipids ratio in very large VLDL	XL_VLDL_C_pct	Relative lipoprotein lipid concentrations	Very large VLDL ratios	PTSD_PGC_2024	PTSD	Causal	q ~ beta(1,50)	-0.06	-0.08	-0.03	-0.06	-0.78	0.73	0.01	0	0.06
GCST90451321	Cholesterol to total lipids ratio in very large VLDL	XL_VLDL_C_pct	Relative lipoprotein lipid concentrations	Very large VLDL ratios	SZ_PGC_2022	SZ	Sharing	q ~ beta(1,10)	NA	NA	NA	0.14	-1.42	2.55	0.02	0	0.22
GCST90451321	Cholesterol to total lipids ratio in very large VLDL	XL_VLDL_C_pct	Relative lipoprotein lipid concentrations	Very large VLDL ratios	SZ_PGC_2022	SZ	Causal	q ~ beta(1,10)	0.03	-0.04	0.1	0.01	-1.47	2.02	0.03	0	0.23
GCST90451321	Cholesterol to total lipids ratio in very large VLDL	XL_VLDL_C_pct	Relative lipoprotein lipid concentrations	Very large VLDL ratios	SZ_PGC_2022	SZ	Sharing	q ~ beta(1,2)	NA	NA	NA	0.08	-0.92	1.64	0.11	0	0.64
GCST90451321	Cholesterol to total lipids ratio in very large VLDL	XL_VLDL_C_pct	Relative lipoprotein lipid concentrations	Very large VLDL ratios	SZ_PGC_2022	SZ	Causal	q ~ beta(1,2)	0.03	-0.1	0.15	0	-0.68	1.05	0.17	0	0.88
GCST90451321	Cholesterol to total lipids ratio in very large VLDL	XL_VLDL_C_pct	Relative lipoprotein lipid concentrations	Very large VLDL ratios	SZ_PGC_2022	SZ	Sharing	q ~ beta(1,50)	NA	NA	NA	0.22	-2.27	2.96	0.01	0	0.05
GCST90451321	Cholesterol to total lipids ratio in very large VLDL	XL_VLDL_C_pct	Relative lipoprotein lipid concentrations	Very large VLDL ratios	SZ_PGC_2022	SZ	Causal	q ~ beta(1,50)	0.03	-0.03	0.09	0.09	-1.78	2.34	0.01	0	0.05
GCST90451322	Cholesterol in very large VLDL	XL_VLDL_C	Lipoprotein subclasses	Very large VLDL (average diameter 64 nm)	ADHD_PGC_2022	ADHD	Sharing	q ~ beta(1,10)	NA	NA	NA	0.34	-0.06	1.69	0.09	0	0.36
GCST90451322	Cholesterol in very large VLDL	XL_VLDL_C	Lipoprotein subclasses	Very large VLDL (average diameter 64 nm)	ADHD_PGC_2022	ADHD	Causal	q ~ beta(1,10)	0.07	0.01	0.13	0.15	-0.78	2.05	0.03	0	0.24
GCST90451322	Cholesterol in very large VLDL	XL_VLDL_C	Lipoprotein subclasses	Very large VLDL (average diameter 64 nm)	ADHD_PGC_2022	ADHD	Sharing	q ~ beta(1,2)	NA	NA	NA	0.18	0.04	1	0.34	0.03	0.69
GCST90451322	Cholesterol in very large VLDL	XL_VLDL_C	Lipoprotein subclasses	Very large VLDL (average diameter 64 nm)	ADHD_PGC_2022	ADHD	Causal	q ~ beta(1,2)	0.07	-0.04	0.18	0.05	-0.42	1.48	0.16	0	0.73
GCST90451322	Cholesterol in very large VLDL	XL_VLDL_C	Lipoprotein subclasses	Very large VLDL (average diameter 64 nm)	ADHD_PGC_2022	ADHD	Sharing	q ~ beta(1,50)	NA	NA	NA	0.83	-0.73	2.38	0.01	0	0.07
GCST90451322	Cholesterol in very large VLDL	XL_VLDL_C	Lipoprotein subclasses	Very large VLDL (average diameter 64 nm)	ADHD_PGC_2022	ADHD	Causal	q ~ beta(1,50)	0.07	0.02	0.12	0.41	-1.04	2.46	0.01	0	0.05
GCST90451322	Cholesterol in very large VLDL	XL_VLDL_C	Lipoprotein subclasses	Very large VLDL (average diameter 64 nm)	AN_PGC_2019	AN	Sharing	q ~ beta(1,10)	NA	NA	NA	-0.55	-1.49	-0.18	0.18	0.02	0.43
GCST90451322	Cholesterol in very large VLDL	XL_VLDL_C	Lipoprotein subclasses	Very large VLDL (average diameter 64 nm)	AN_PGC_2019	AN	Causal	q ~ beta(1,10)	-0.14	-0.23	-0.04	-0.22	-2.56	1.32	0.04	0	0.26
GCST90451322	Cholesterol in very large VLDL	XL_VLDL_C	Lipoprotein subclasses	Very large VLDL (average diameter 64 nm)	AN_PGC_2019	AN	Sharing	q ~ beta(1,2)	NA	NA	NA	-0.3	-0.84	-0.12	0.45	0.12	0.86
GCST90451322	Cholesterol in very large VLDL	XL_VLDL_C	Lipoprotein subclasses	Very large VLDL (average diameter 64 nm)	AN_PGC_2019	AN	Causal	q ~ beta(1,2)	-0.14	-0.42	0.05	-0.06	-1.58	0.69	0.2	0	0.82
GCST90451322	Cholesterol in very large VLDL	XL_VLDL_C	Lipoprotein subclasses	Very large VLDL (average diameter 64 nm)	AN_PGC_2019	AN	Sharing	q ~ beta(1,50)	NA	NA	NA	-1.03	-3.48	0.81	0.02	0	0.11
GCST90451322	Cholesterol in very large VLDL	XL_VLDL_C	Lipoprotein subclasses	Very large VLDL (average diameter 64 nm)	AN_PGC_2019	AN	Causal	q ~ beta(1,50)	-0.14	-0.21	-0.06	-0.39	-3.16	2.08	0.01	0	0.06
GCST90451322	Cholesterol in very large VLDL	XL_VLDL_C	Lipoprotein subclasses	Very large VLDL (average diameter 64 nm)	MDD_PGC_2025	MDD	Sharing	q ~ beta(1,10)	NA	NA	NA	0.12	-0.19	0.65	0.04	0	0.26
GCST90451322	Cholesterol in very large VLDL	XL_VLDL_C	Lipoprotein subclasses	Very large VLDL (average diameter 64 nm)	MDD_PGC_2025	MDD	Causal	q ~ beta(1,10)	0.02	0	0.04	0.04	-0.31	0.62	0.03	0	0.23
GCST90451322	Cholesterol in very large VLDL	XL_VLDL_C	Lipoprotein subclasses	Very large VLDL (average diameter 64 nm)	MDD_PGC_2025	MDD	Sharing	q ~ beta(1,2)	NA	NA	NA	0.05	-0.04	0.42	0.21	0.01	0.78
GCST90451322	Cholesterol in very large VLDL	XL_VLDL_C	Lipoprotein subclasses	Very large VLDL (average diameter 64 nm)	MDD_PGC_2025	MDD	Causal	q ~ beta(1,2)	0.02	-0.02	0.06	0.01	-0.18	0.42	0.16	0	0.84
GCST90451322	Cholesterol in very large VLDL	XL_VLDL_C	Lipoprotein subclasses	Very large VLDL (average diameter 64 nm)	MDD_PGC_2025	MDD	Sharing	q ~ beta(1,50)	NA	NA	NA	0.21	-0.35	0.93	0.01	0	0.06
GCST90451322	Cholesterol in very large VLDL	XL_VLDL_C	Lipoprotein subclasses	Very large VLDL (average diameter 64 nm)	MDD_PGC_2025	MDD	Causal	q ~ beta(1,50)	0.02	0	0.03	0.12	-0.4	0.87	0.01	0	0.05
GCST90451322	Cholesterol in very large VLDL	XL_VLDL_C	Lipoprotein subclasses	Very large VLDL (average diameter 64 nm)	OCD_PGC_2018	OCD	Sharing	q ~ beta(1,10)	NA	NA	NA	-1.88	-6.16	1.21	0.05	0	0.22
GCST90451322	Cholesterol in very large VLDL	XL_VLDL_C	Lipoprotein subclasses	Very large VLDL (average diameter 64 nm)	OCD_PGC_2018	OCD	Causal	q ~ beta(1,10)	-0.12	-0.31	0.05	-1.07	-7.01	3.71	0.03	0	0.22
GCST90451322	Cholesterol in very large VLDL	XL_VLDL_C	Lipoprotein subclasses	Very large VLDL (average diameter 64 nm)	OCD_PGC_2018	OCD	Sharing	q ~ beta(1,2)	NA	NA	NA	-0.91	-4.76	0.26	0.11	0.01	0.71
GCST90451322	Cholesterol in very large VLDL	XL_VLDL_C	Lipoprotein subclasses	Very large VLDL (average diameter 64 nm)	OCD_PGC_2018	OCD	Causal	q ~ beta(1,2)	-0.12	-0.71	0.18	-0.29	-5.11	2.01	0.11	0	0.88
GCST90451322	Cholesterol in very large VLDL	XL_VLDL_C	Lipoprotein subclasses	Very large VLDL (average diameter 64 nm)	OCD_PGC_2018	OCD	Sharing	q ~ beta(1,50)	NA	NA	NA	-2.48	-8.59	4.36	0.01	0	0.07
GCST90451322	Cholesterol in very large VLDL	XL_VLDL_C	Lipoprotein subclasses	Very large VLDL (average diameter 64 nm)	OCD_PGC_2018	OCD	Causal	q ~ beta(1,50)	-0.13	-0.29	0.03	-1.55	-8.75	5.41	0.01	0	0.05
GCST90451322	Cholesterol in very large VLDL	XL_VLDL_C	Lipoprotein subclasses	Very large VLDL (average diameter 64 nm)	PTSD_PGC_2024	PTSD	Sharing	q ~ beta(1,10)	NA	NA	NA	0.12	-0.34	0.87	0.04	0	0.25
GCST90451322	Cholesterol in very large VLDL	XL_VLDL_C	Lipoprotein subclasses	Very large VLDL (average diameter 64 nm)	PTSD_PGC_2024	PTSD	Causal	q ~ beta(1,10)	0.02	-0.01	0.04	0.04	-0.44	0.87	0.03	0	0.24
GCST90451322	Cholesterol in very large VLDL	XL_VLDL_C	Lipoprotein subclasses	Very large VLDL (average diameter 64 nm)	PTSD_PGC_2024	PTSD	Sharing	q ~ beta(1,2)	NA	NA	NA	0.06	-0.13	0.55	0.16	0	0.74
GCST90451322	Cholesterol in very large VLDL	XL_VLDL_C	Lipoprotein subclasses	Very large VLDL (average diameter 64 nm)	PTSD_PGC_2024	PTSD	Causal	q ~ beta(1,2)	0.02	-0.02	0.07	0.01	-0.23	0.51	0.16	0	0.78
GCST90451322	Cholesterol in very large VLDL	XL_VLDL_C	Lipoprotein subclasses	Very large VLDL (average diameter 64 nm)	PTSD_PGC_2024	PTSD	Sharing	q ~ beta(1,50)	NA	NA	NA	0.19	-0.54	1.09	0.01	0	0.06
GCST90451322	Cholesterol in very large VLDL	XL_VLDL_C	Lipoprotein subclasses	Very large VLDL (average diameter 64 nm)	PTSD_PGC_2024	PTSD	Causal	q ~ beta(1,50)	0.02	0	0.04	0.1	-0.57	1.07	0.01	0	0.05
GCST90451322	Cholesterol in very large VLDL	XL_VLDL_C	Lipoprotein subclasses	Very large VLDL (average diameter 64 nm)	SZ_PGC_2022	SZ	Sharing	q ~ beta(1,10)	NA	NA	NA	-0.12	-1.66	1.36	0.02	0	0.21
GCST90451322	Cholesterol in very large VLDL	XL_VLDL_C	Lipoprotein subclasses	Very large VLDL (average diameter 64 nm)	SZ_PGC_2022	SZ	Causal	q ~ beta(1,10)	-0.02	-0.08	0.04	-0.06	-1.63	1.4	0.03	0	0.23
GCST90451322	Cholesterol in very large VLDL	XL_VLDL_C	Lipoprotein subclasses	Very large VLDL (average diameter 64 nm)	SZ_PGC_2022	SZ	Sharing	q ~ beta(1,2)	NA	NA	NA	-0.06	-1.21	0.83	0.1	0	0.71
GCST90451322	Cholesterol in very large VLDL	XL_VLDL_C	Lipoprotein subclasses	Very large VLDL (average diameter 64 nm)	SZ_PGC_2022	SZ	Causal	q ~ beta(1,2)	-0.02	-0.13	0.08	-0.02	-1.07	0.78	0.16	0	0.86
GCST90451322	Cholesterol in very large VLDL	XL_VLDL_C	Lipoprotein subclasses	Very large VLDL (average diameter 64 nm)	SZ_PGC_2022	SZ	Sharing	q ~ beta(1,50)	NA	NA	NA	-0.2	-2.37	1.98	0.01	0	0.05
GCST90451322	Cholesterol in very large VLDL	XL_VLDL_C	Lipoprotein subclasses	Very large VLDL (average diameter 64 nm)	SZ_PGC_2022	SZ	Causal	q ~ beta(1,50)	-0.02	-0.08	0.04	-0.12	-1.99	1.73	0.01	0	0.05
GCST90451323	Free cholesterol to total lipids ratio in very large VLDL	XL_VLDL_FC_pct	Relative lipoprotein lipid concentrations	Very large VLDL ratios	ADHD_PGC_2022	ADHD	Sharing	q ~ beta(1,10)	NA	NA	NA	-0.27	-1.55	0.38	0.12	0	0.4
GCST90451323	Free cholesterol to total lipids ratio in very large VLDL	XL_VLDL_FC_pct	Relative lipoprotein lipid concentrations	Very large VLDL ratios	ADHD_PGC_2022	ADHD	Causal	q ~ beta(1,10)	-0.08	-0.14	-0.03	-0.02	-1.58	1.5	0.03	0	0.23
GCST90451323	Free cholesterol to total lipids ratio in very large VLDL	XL_VLDL_FC_pct	Relative lipoprotein lipid concentrations	Very large VLDL ratios	ADHD_PGC_2022	ADHD	Sharing	q ~ beta(1,2)	NA	NA	NA	-0.15	-0.46	-0.05	0.46	0.06	0.85
GCST90451323	Free cholesterol to total lipids ratio in very large VLDL	XL_VLDL_FC_pct	Relative lipoprotein lipid concentrations	Very large VLDL ratios	ADHD_PGC_2022	ADHD	Causal	q ~ beta(1,2)	-0.08	-0.18	0.01	-0.01	-0.87	0.97	0.15	0	0.73
GCST90451323	Free cholesterol to total lipids ratio in very large VLDL	XL_VLDL_FC_pct	Relative lipoprotein lipid concentrations	Very large VLDL ratios	ADHD_PGC_2022	ADHD	Sharing	q ~ beta(1,50)	NA	NA	NA	-0.49	-2.8	1.62	0.01	0	0.07
GCST90451323	Free cholesterol to total lipids ratio in very large VLDL	XL_VLDL_FC_pct	Relative lipoprotein lipid concentrations	Very large VLDL ratios	ADHD_PGC_2022	ADHD	Causal	q ~ beta(1,50)	-0.09	-0.14	-0.03	0	-1.77	1.88	0.01	0	0.05
GCST90451323	Free cholesterol to total lipids ratio in very large VLDL	XL_VLDL_FC_pct	Relative lipoprotein lipid concentrations	Very large VLDL ratios	AN_PGC_2019	AN	Sharing	q ~ beta(1,10)	NA	NA	NA	0.68	-0.54	3.06	0.06	0	0.3
GCST90451323	Free cholesterol to total lipids ratio in very large VLDL	XL_VLDL_FC_pct	Relative lipoprotein lipid concentrations	Very large VLDL ratios	AN_PGC_2019	AN	Causal	q ~ beta(1,10)	0.09	0	0.18	0.31	-1.56	3.32	0.03	0	0.24
GCST90451323	Free cholesterol to total lipids ratio in very large VLDL	XL_VLDL_FC_pct	Relative lipoprotein lipid concentrations	Very large VLDL ratios	AN_PGC_2019	AN	Sharing	q ~ beta(1,2)	NA	NA	NA	0.27	0	2.06	0.27	0.01	0.79
GCST90451323	Free cholesterol to total lipids ratio in very large VLDL	XL_VLDL_FC_pct	Relative lipoprotein lipid concentrations	Very large VLDL ratios	AN_PGC_2019	AN	Causal	q ~ beta(1,2)	0.09	-0.08	0.33	0.09	-0.78	2.33	0.16	0	0.85
GCST90451323	Free cholesterol to total lipids ratio in very large VLDL	XL_VLDL_FC_pct	Relative lipoprotein lipid concentrations	Very large VLDL ratios	AN_PGC_2019	AN	Sharing	q ~ beta(1,50)	NA	NA	NA	1.24	-1.6	4.33	0.01	0	0.07
GCST90451323	Free cholesterol to total lipids ratio in very large VLDL	XL_VLDL_FC_pct	Relative lipoprotein lipid concentrations	Very large VLDL ratios	AN_PGC_2019	AN	Causal	q ~ beta(1,50)	0.09	0.01	0.17	0.69	-1.91	4.35	0.01	0	0.05
GCST90451323	Free cholesterol to total lipids ratio in very large VLDL	XL_VLDL_FC_pct	Relative lipoprotein lipid concentrations	Very large VLDL ratios	MDD_PGC_2025	MDD	Sharing	q ~ beta(1,10)	NA	NA	NA	-0.17	-0.54	-0.01	0.12	0.01	0.36
GCST90451323	Free cholesterol to total lipids ratio in very large VLDL	XL_VLDL_FC_pct	Relative lipoprotein lipid concentrations	Very large VLDL ratios	MDD_PGC_2025	MDD	Causal	q ~ beta(1,10)	-0.03	-0.05	0	-0.1	-0.65	0.27	0.04	0	0.24
GCST90451323	Free cholesterol to total lipids ratio in very large VLDL	XL_VLDL_FC_pct	Relative lipoprotein lipid concentrations	Very large VLDL ratios	MDD_PGC_2025	MDD	Sharing	q ~ beta(1,2)	NA	NA	NA	-0.09	-0.31	-0.02	0.32	0.04	0.74
GCST90451323	Free cholesterol to total lipids ratio in very large VLDL	XL_VLDL_FC_pct	Relative lipoprotein lipid concentrations	Very large VLDL ratios	MDD_PGC_2025	MDD	Causal	q ~ beta(1,2)	-0.03	-0.1	0.02	-0.04	-0.33	0.12	0.21	0.01	0.8
GCST90451323	Free cholesterol to total lipids ratio in very large VLDL	XL_VLDL_FC_pct	Relative lipoprotein lipid concentrations	Very large VLDL ratios	MDD_PGC_2025	MDD	Sharing	q ~ beta(1,50)	NA	NA	NA	-0.28	-0.95	0.33	0.02	0	0.09
GCST90451323	Free cholesterol to total lipids ratio in very large VLDL	XL_VLDL_FC_pct	Relative lipoprotein lipid concentrations	Very large VLDL ratios	MDD_PGC_2025	MDD	Causal	q ~ beta(1,50)	-0.03	-0.05	-0.01	-0.16	-0.9	0.55	0.01	0	0.06
GCST90451323	Free cholesterol to total lipids ratio in very large VLDL	XL_VLDL_FC_pct	Relative lipoprotein lipid concentrations	Very large VLDL ratios	OCD_PGC_2018	OCD	Sharing	q ~ beta(1,10)	NA	NA	NA	1.02	-8.01	8.32	0.02	0	0.2
GCST90451323	Free cholesterol to total lipids ratio in very large VLDL	XL_VLDL_FC_pct	Relative lipoprotein lipid concentrations	Very large VLDL ratios	OCD_PGC_2018	OCD	Causal	q ~ beta(1,10)	0.12	-0.08	0.34	-0.04	-8.89	7.7	0.02	0	0.2
GCST90451323	Free cholesterol to total lipids ratio in very large VLDL	XL_VLDL_FC_pct	Relative lipoprotein lipid concentrations	Very large VLDL ratios	OCD_PGC_2018	OCD	Sharing	q ~ beta(1,2)	NA	NA	NA	0.47	-5.31	6.76	0.08	0	0.7
GCST90451323	Free cholesterol to total lipids ratio in very large VLDL	XL_VLDL_FC_pct	Relative lipoprotein lipid concentrations	Very large VLDL ratios	OCD_PGC_2018	OCD	Causal	q ~ beta(1,2)	0.12	-0.19	0.58	-0.01	-7.17	5.51	0.09	0	0.83
GCST90451323	Free cholesterol to total lipids ratio in very large VLDL	XL_VLDL_FC_pct	Relative lipoprotein lipid concentrations	Very large VLDL ratios	OCD_PGC_2018	OCD	Sharing	q ~ beta(1,50)	NA	NA	NA	1.32	-9.39	10.1	0.01	0	0.05
GCST90451323	Free cholesterol to total lipids ratio in very large VLDL	XL_VLDL_FC_pct	Relative lipoprotein lipid concentrations	Very large VLDL ratios	OCD_PGC_2018	OCD	Causal	q ~ beta(1,50)	0.12	-0.06	0.31	-0.37	-9.8	8.73	0.01	0	0.05
GCST90451323	Free cholesterol to total lipids ratio in very large VLDL	XL_VLDL_FC_pct	Relative lipoprotein lipid concentrations	Very large VLDL ratios	PTSD_PGC_2024	PTSD	Sharing	q ~ beta(1,10)	NA	NA	NA	-0.14	-0.29	-0.07	0.3	0.07	0.54
GCST90451323	Free cholesterol to total lipids ratio in very large VLDL	XL_VLDL_FC_pct	Relative lipoprotein lipid concentrations	Very large VLDL ratios	PTSD_PGC_2024	PTSD	Causal	q ~ beta(1,10)	-0.07	-0.1	-0.03	0.05	-0.86	0.49	0.04	0	0.24
GCST90451323	Free cholesterol to total lipids ratio in very large VLDL	XL_VLDL_FC_pct	Relative lipoprotein lipid concentrations	Very large VLDL ratios	PTSD_PGC_2024	PTSD	Sharing	q ~ beta(1,2)	NA	NA	NA	-0.1	-0.17	-0.05	0.62	0.28	0.91
GCST90451323	Free cholesterol to total lipids ratio in very large VLDL	XL_VLDL_FC_pct	Relative lipoprotein lipid concentrations	Very large VLDL ratios	PTSD_PGC_2024	PTSD	Causal	q ~ beta(1,2)	-0.07	-0.12	0.03	0.02	-0.47	0.35	0.16	0	0.85
GCST90451323	Free cholesterol to total lipids ratio in very large VLDL	XL_VLDL_FC_pct	Relative lipoprotein lipid concentrations	Very large VLDL ratios	PTSD_PGC_2024	PTSD	Sharing	q ~ beta(1,50)	NA	NA	NA	-0.29	-1.41	0.42	0.02	0	0.11
GCST90451323	Free cholesterol to total lipids ratio in very large VLDL	XL_VLDL_FC_pct	Relative lipoprotein lipid concentrations	Very large VLDL ratios	PTSD_PGC_2024	PTSD	Causal	q ~ beta(1,50)	-0.06	-0.09	-0.04	0.01	-1.21	0.79	0.01	0	0.06
GCST90451323	Free cholesterol to total lipids ratio in very large VLDL	XL_VLDL_FC_pct	Relative lipoprotein lipid concentrations	Very large VLDL ratios	SZ_PGC_2022	SZ	Sharing	q ~ beta(1,10)	NA	NA	NA	0.15	-2.09	3.13	0.02	0	0.21
GCST90451323	Free cholesterol to total lipids ratio in very large VLDL	XL_VLDL_FC_pct	Relative lipoprotein lipid concentrations	Very large VLDL ratios	SZ_PGC_2022	SZ	Causal	q ~ beta(1,10)	0.03	-0.03	0.11	0.04	-1.72	2.31	0.02	0	0.23
GCST90451323	Free cholesterol to total lipids ratio in very large VLDL	XL_VLDL_FC_pct	Relative lipoprotein lipid concentrations	Very large VLDL ratios	SZ_PGC_2022	SZ	Sharing	q ~ beta(1,2)	NA	NA	NA	0.09	-1.14	2.4	0.1	0	0.69
GCST90451323	Free cholesterol to total lipids ratio in very large VLDL	XL_VLDL_FC_pct	Relative lipoprotein lipid concentrations	Very large VLDL ratios	SZ_PGC_2022	SZ	Causal	q ~ beta(1,2)	0.03	-0.06	0.13	0.01	-1.24	1.73	0.11	0	0.58
GCST90451323	Free cholesterol to total lipids ratio in very large VLDL	XL_VLDL_FC_pct	Relative lipoprotein lipid concentrations	Very large VLDL ratios	SZ_PGC_2022	SZ	Sharing	q ~ beta(1,50)	NA	NA	NA	0.3	-2.69	4.35	0.01	0	0.05
GCST90451323	Free cholesterol to total lipids ratio in very large VLDL	XL_VLDL_FC_pct	Relative lipoprotein lipid concentrations	Very large VLDL ratios	SZ_PGC_2022	SZ	Causal	q ~ beta(1,50)	0.03	-0.03	0.11	0.05	-2.78	2.61	0.01	0	0.05
GCST90451324	Free cholesterol in very large VLDL	XL_VLDL_FC	Lipoprotein subclasses	Very large VLDL (average diameter 64 nm)	ADHD_PGC_2022	ADHD	Sharing	q ~ beta(1,10)	NA	NA	NA	0.37	0.13	1.37	0.18	0.02	0.42
GCST90451324	Free cholesterol in very large VLDL	XL_VLDL_FC	Lipoprotein subclasses	Very large VLDL (average diameter 64 nm)	ADHD_PGC_2022	ADHD	Causal	q ~ beta(1,10)	0.09	0.03	0.16	0.11	-0.68	1.15	0.04	0	0.27
GCST90451324	Free cholesterol in very large VLDL	XL_VLDL_FC	Lipoprotein subclasses	Very large VLDL (average diameter 64 nm)	ADHD_PGC_2022	ADHD	Sharing	q ~ beta(1,2)	NA	NA	NA	0.21	0.08	0.61	0.42	0.1	0.82
GCST90451324	Free cholesterol in very large VLDL	XL_VLDL_FC	Lipoprotein subclasses	Very large VLDL (average diameter 64 nm)	ADHD_PGC_2022	ADHD	Causal	q ~ beta(1,2)	0.09	-0.05	0.24	0.04	-0.39	0.99	0.2	0.01	0.73
GCST90451324	Free cholesterol in very large VLDL	XL_VLDL_FC	Lipoprotein subclasses	Very large VLDL (average diameter 64 nm)	ADHD_PGC_2022	ADHD	Sharing	q ~ beta(1,50)	NA	NA	NA	0.95	-0.29	2.26	0.03	0	0.1
GCST90451324	Free cholesterol in very large VLDL	XL_VLDL_FC	Lipoprotein subclasses	Very large VLDL (average diameter 64 nm)	ADHD_PGC_2022	ADHD	Causal	q ~ beta(1,50)	0.09	0.04	0.14	0.18	-1.18	1.2	0.01	0	0.06
GCST90451324	Free cholesterol in very large VLDL	XL_VLDL_FC	Lipoprotein subclasses	Very large VLDL (average diameter 64 nm)	AN_PGC_2019	AN	Sharing	q ~ beta(1,10)	NA	NA	NA	-0.57	-1.39	-0.22	0.2	0.04	0.44
GCST90451324	Free cholesterol in very large VLDL	XL_VLDL_FC	Lipoprotein subclasses	Very large VLDL (average diameter 64 nm)	AN_PGC_2019	AN	Causal	q ~ beta(1,10)	-0.14	-0.25	-0.05	-0.2	-2.23	1.38	0.04	0	0.26
GCST90451324	Free cholesterol in very large VLDL	XL_VLDL_FC	Lipoprotein subclasses	Very large VLDL (average diameter 64 nm)	AN_PGC_2019	AN	Sharing	q ~ beta(1,2)	NA	NA	NA	-0.32	-0.83	-0.13	0.46	0.14	0.86
GCST90451324	Free cholesterol in very large VLDL	XL_VLDL_FC	Lipoprotein subclasses	Very large VLDL (average diameter 64 nm)	AN_PGC_2019	AN	Causal	q ~ beta(1,2)	-0.15	-0.46	0.05	-0.06	-1.46	0.73	0.21	0	0.84
GCST90451324	Free cholesterol in very large VLDL	XL_VLDL_FC	Lipoprotein subclasses	Very large VLDL (average diameter 64 nm)	AN_PGC_2019	AN	Sharing	q ~ beta(1,50)	NA	NA	NA	-1.04	-2.82	0.62	0.03	0	0.12
GCST90451324	Free cholesterol in very large VLDL	XL_VLDL_FC	Lipoprotein subclasses	Very large VLDL (average diameter 64 nm)	AN_PGC_2019	AN	Causal	q ~ beta(1,50)	-0.15	-0.22	-0.07	-0.33	-3.01	2.41	0.01	0	0.06
GCST90451324	Free cholesterol in very large VLDL	XL_VLDL_FC	Lipoprotein subclasses	Very large VLDL (average diameter 64 nm)	MDD_PGC_2025	MDD	Sharing	q ~ beta(1,2)	NA	NA	NA	0.06	0.01	0.33	0.33	0.02	0.82
GCST90451324	Free cholesterol in very large VLDL	XL_VLDL_FC	Lipoprotein subclasses	Very large VLDL (average diameter 64 nm)	MDD_PGC_2025	MDD	Causal	q ~ beta(1,2)	0.02	-0.02	0.08	0.01	-0.16	0.39	0.16	0	0.86
GCST90451324	Free cholesterol in very large VLDL	XL_VLDL_FC	Lipoprotein subclasses	Very large VLDL (average diameter 64 nm)	MDD_PGC_2025	MDD	Sharing	q ~ beta(1,50)	NA	NA	NA	0.25	-0.32	0.88	0.01	0	0.08
GCST90451324	Free cholesterol in very large VLDL	XL_VLDL_FC	Lipoprotein subclasses	Very large VLDL (average diameter 64 nm)	MDD_PGC_2025	MDD	Causal	q ~ beta(1,50)	0.02	0.01	0.04	0.07	-0.6	0.51	0.01	0	0.06
GCST90451324	Free cholesterol in very large VLDL	XL_VLDL_FC	Lipoprotein subclasses	Very large VLDL (average diameter 64 nm)	OCD_PGC_2018	OCD	Sharing	q ~ beta(1,10)	NA	NA	NA	-2.1	-6.35	1.45	0.05	0	0.2
GCST90451324	Free cholesterol in very large VLDL	XL_VLDL_FC	Lipoprotein subclasses	Very large VLDL (average diameter 64 nm)	OCD_PGC_2018	OCD	Causal	q ~ beta(1,10)	-0.09	-0.27	0.11	-1.27	-5.35	5.06	0.03	0	0.21
GCST90451324	Free cholesterol in very large VLDL	XL_VLDL_FC	Lipoprotein subclasses	Very large VLDL (average diameter 64 nm)	OCD_PGC_2018	OCD	Sharing	q ~ beta(1,2)	NA	NA	NA	-1.33	-5.13	0.46	0.09	0	0.63
GCST90451324	Free cholesterol in very large VLDL	XL_VLDL_FC	Lipoprotein subclasses	Very large VLDL (average diameter 64 nm)	OCD_PGC_2018	OCD	Causal	q ~ beta(1,2)	-0.1	-0.98	0.2	-0.34	-3.7	2.8	0.11	0	0.87
GCST90451324	Free cholesterol in very large VLDL	XL_VLDL_FC	Lipoprotein subclasses	Very large VLDL (average diameter 64 nm)	OCD_PGC_2018	OCD	Sharing	q ~ beta(1,50)	NA	NA	NA	-2.61	-8.75	4.62	0.01	0	0.07
GCST90451324	Free cholesterol in very large VLDL	XL_VLDL_FC	Lipoprotein subclasses	Very large VLDL (average diameter 64 nm)	OCD_PGC_2018	OCD	Causal	q ~ beta(1,50)	-0.11	-0.27	0.04	-1.3	-5.89	7	0.01	0	0.06
GCST90451324	Free cholesterol in very large VLDL	XL_VLDL_FC	Lipoprotein subclasses	Very large VLDL (average diameter 64 nm)	PTSD_PGC_2024	PTSD	Sharing	q ~ beta(1,10)	NA	NA	NA	0.13	-0.24	0.81	0.05	0	0.29
GCST90451324	Free cholesterol in very large VLDL	XL_VLDL_FC	Lipoprotein subclasses	Very large VLDL (average diameter 64 nm)	PTSD_PGC_2024	PTSD	Causal	q ~ beta(1,10)	0.02	0	0.05	0.01	-0.43	0.45	0.03	0	0.23
GCST90451324	Free cholesterol in very large VLDL	XL_VLDL_FC	Lipoprotein subclasses	Very large VLDL (average diameter 64 nm)	PTSD_PGC_2024	PTSD	Sharing	q ~ beta(1,2)	NA	NA	NA	0.07	-0.04	0.48	0.24	0.01	0.76
GCST90451324	Free cholesterol in very large VLDL	XL_VLDL_FC	Lipoprotein subclasses	Very large VLDL (average diameter 64 nm)	PTSD_PGC_2024	PTSD	Causal	q ~ beta(1,2)	0.02	-0.04	0.09	0	-0.24	0.34	0.2	0	0.86
GCST90451324	Free cholesterol in very large VLDL	XL_VLDL_FC	Lipoprotein subclasses	Very large VLDL (average diameter 64 nm)	PTSD_PGC_2024	PTSD	Sharing	q ~ beta(1,50)	NA	NA	NA	0.23	-0.49	1.17	0.01	0	0.06
GCST90451324	Free cholesterol in very large VLDL	XL_VLDL_FC	Lipoprotein subclasses	Very large VLDL (average diameter 64 nm)	PTSD_PGC_2024	PTSD	Causal	q ~ beta(1,50)	0.02	0	0.04	0.06	-0.74	0.73	0.01	0	0.05
GCST90451324	Free cholesterol in very large VLDL	XL_VLDL_FC	Lipoprotein subclasses	Very large VLDL (average diameter 64 nm)	SZ_PGC_2022	SZ	Sharing	q ~ beta(1,10)	NA	NA	NA	-0.16	-1.77	1.29	0.03	0	0.22
GCST90451324	Free cholesterol in very large VLDL	XL_VLDL_FC	Lipoprotein subclasses	Very large VLDL (average diameter 64 nm)	SZ_PGC_2022	SZ	Causal	q ~ beta(1,10)	-0.03	-0.09	0.04	-0.05	-1.73	1.36	0.03	0	0.24
GCST90451324	Free cholesterol in very large VLDL	XL_VLDL_FC	Lipoprotein subclasses	Very large VLDL (average diameter 64 nm)	SZ_PGC_2022	SZ	Sharing	q ~ beta(1,2)	NA	NA	NA	-0.08	-1.21	0.74	0.11	0	0.68
GCST90451324	Free cholesterol in very large VLDL	XL_VLDL_FC	Lipoprotein subclasses	Very large VLDL (average diameter 64 nm)	SZ_PGC_2022	SZ	Causal	q ~ beta(1,2)	-0.03	-0.16	0.08	-0.01	-1.05	0.62	0.17	0	0.84
GCST90451324	Free cholesterol in very large VLDL	XL_VLDL_FC	Lipoprotein subclasses	Very large VLDL (average diameter 64 nm)	SZ_PGC_2022	SZ	Sharing	q ~ beta(1,50)	NA	NA	NA	-0.24	-2.48	1.96	0.01	0	0.05
GCST90451324	Free cholesterol in very large VLDL	XL_VLDL_FC	Lipoprotein subclasses	Very large VLDL (average diameter 64 nm)	SZ_PGC_2022	SZ	Causal	q ~ beta(1,50)	-0.03	-0.08	0.03	-0.13	-2.14	1.7	0.01	0	0.05
GCST90451325	Total lipids in very large VLDL	XL_VLDL_L	Lipoprotein subclasses	Very large VLDL (average diameter 64 nm)	ADHD_PGC_2022	ADHD	Sharing	q ~ beta(1,10)	NA	NA	NA	0.32	0.15	1.35	0.24	0.03	0.48
GCST90451325	Total lipids in very large VLDL	XL_VLDL_L	Lipoprotein subclasses	Very large VLDL (average diameter 64 nm)	ADHD_PGC_2022	ADHD	Causal	q ~ beta(1,10)	0.1	0.04	0.17	0.16	-0.61	2.21	0.03	0	0.25
GCST90451325	Total lipids in very large VLDL	XL_VLDL_L	Lipoprotein subclasses	Very large VLDL (average diameter 64 nm)	ADHD_PGC_2022	ADHD	Sharing	q ~ beta(1,2)	NA	NA	NA	0.2	0.09	0.42	0.52	0.2	0.88
GCST90451325	Total lipids in very large VLDL	XL_VLDL_L	Lipoprotein subclasses	Very large VLDL (average diameter 64 nm)	ADHD_PGC_2022	ADHD	Causal	q ~ beta(1,2)	0.11	-0.05	0.27	0.03	-0.46	1.54	0.19	0	0.85
GCST90451325	Total lipids in very large VLDL	XL_VLDL_L	Lipoprotein subclasses	Very large VLDL (average diameter 64 nm)	ADHD_PGC_2022	ADHD	Sharing	q ~ beta(1,50)	NA	NA	NA	1.1	-0.07	2.36	0.03	0	0.11
GCST90451325	Total lipids in very large VLDL	XL_VLDL_L	Lipoprotein subclasses	Very large VLDL (average diameter 64 nm)	ADHD_PGC_2022	ADHD	Causal	q ~ beta(1,50)	0.1	0.05	0.15	0.5	-0.78	2.65	0.01	0	0.06
GCST90451325	Total lipids in very large VLDL	XL_VLDL_L	Lipoprotein subclasses	Very large VLDL (average diameter 64 nm)	AN_PGC_2019	AN	Sharing	q ~ beta(1,10)	NA	NA	NA	-0.56	-1.27	-0.25	0.24	0.07	0.48
GCST90451325	Total lipids in very large VLDL	XL_VLDL_L	Lipoprotein subclasses	Very large VLDL (average diameter 64 nm)	AN_PGC_2019	AN	Causal	q ~ beta(1,10)	-0.16	-0.27	-0.06	-0.23	-2.21	0.97	0.04	0	0.27
GCST90451325	Total lipids in very large VLDL	XL_VLDL_L	Lipoprotein subclasses	Very large VLDL (average diameter 64 nm)	AN_PGC_2019	AN	Sharing	q ~ beta(1,2)	NA	NA	NA	-0.33	-0.77	-0.15	0.5	0.19	0.86
GCST90451325	Total lipids in very large VLDL	XL_VLDL_L	Lipoprotein subclasses	Very large VLDL (average diameter 64 nm)	AN_PGC_2019	AN	Causal	q ~ beta(1,2)	-0.16	-0.46	0.06	-0.07	-1.43	0.57	0.23	0	0.84
GCST90451325	Total lipids in very large VLDL	XL_VLDL_L	Lipoprotein subclasses	Very large VLDL (average diameter 64 nm)	AN_PGC_2019	AN	Sharing	q ~ beta(1,50)	NA	NA	NA	-1.08	-2.66	0.19	0.04	0	0.14
GCST90451325	Total lipids in very large VLDL	XL_VLDL_L	Lipoprotein subclasses	Very large VLDL (average diameter 64 nm)	AN_PGC_2019	AN	Causal	q ~ beta(1,50)	-0.16	-0.23	-0.08	-0.41	-3.07	1.83	0.01	0	0.06
GCST90451325	Total lipids in very large VLDL	XL_VLDL_L	Lipoprotein subclasses	Very large VLDL (average diameter 64 nm)	MDD_PGC_2025	MDD	Sharing	q ~ beta(1,10)	NA	NA	NA	0.16	0.02	0.45	0.11	0.01	0.38
GCST90451325	Total lipids in very large VLDL	XL_VLDL_L	Lipoprotein subclasses	Very large VLDL (average diameter 64 nm)	MDD_PGC_2025	MDD	Causal	q ~ beta(1,10)	0.03	0.01	0.05	0.07	-0.26	0.66	0.03	0	0.23
GCST90451325	Total lipids in very large VLDL	XL_VLDL_L	Lipoprotein subclasses	Very large VLDL (average diameter 64 nm)	MDD_PGC_2025	MDD	Sharing	q ~ beta(1,2)	NA	NA	NA	0.06	0.02	0.29	0.45	0.05	0.87
GCST90451325	Total lipids in very large VLDL	XL_VLDL_L	Lipoprotein subclasses	Very large VLDL (average diameter 64 nm)	MDD_PGC_2025	MDD	Causal	q ~ beta(1,2)	0.03	0	0.07	0.02	-0.15	0.42	0.13	0	0.77
GCST90451325	Total lipids in very large VLDL	XL_VLDL_L	Lipoprotein subclasses	Very large VLDL (average diameter 64 nm)	MDD_PGC_2025	MDD	Sharing	q ~ beta(1,50)	NA	NA	NA	0.27	-0.23	0.88	0.02	0	0.09
GCST90451325	Total lipids in very large VLDL	XL_VLDL_L	Lipoprotein subclasses	Very large VLDL (average diameter 64 nm)	MDD_PGC_2025	MDD	Causal	q ~ beta(1,50)	0.03	0.01	0.05	0.13	-0.42	0.79	0.01	0	0.05
GCST90451325	Total lipids in very large VLDL	XL_VLDL_L	Lipoprotein subclasses	Very large VLDL (average diameter 64 nm)	OCD_PGC_2018	OCD	Sharing	q ~ beta(1,10)	NA	NA	NA	-2.38	-7.22	0.69	0.04	0	0.2
GCST90451325	Total lipids in very large VLDL	XL_VLDL_L	Lipoprotein subclasses	Very large VLDL (average diameter 64 nm)	OCD_PGC_2018	OCD	Causal	q ~ beta(1,10)	-0.12	-0.3	0.1	-1.55	-7.84	4.99	0.03	0	0.2
GCST90451325	Total lipids in very large VLDL	XL_VLDL_L	Lipoprotein subclasses	Very large VLDL (average diameter 64 nm)	OCD_PGC_2018	OCD	Sharing	q ~ beta(1,2)	NA	NA	NA	-1.43	-5.99	0.14	0.09	0.01	0.71
GCST90451325	Total lipids in very large VLDL	XL_VLDL_L	Lipoprotein subclasses	Very large VLDL (average diameter 64 nm)	OCD_PGC_2018	OCD	Causal	q ~ beta(1,2)	-0.12	-0.46	0.17	-0.44	-6.56	3.1	0.08	0	0.77
GCST90451325	Total lipids in very large VLDL	XL_VLDL_L	Lipoprotein subclasses	Very large VLDL (average diameter 64 nm)	OCD_PGC_2018	OCD	Sharing	q ~ beta(1,50)	NA	NA	NA	-3.21	-8.88	3.53	0.01	0	0.07
GCST90451325	Total lipids in very large VLDL	XL_VLDL_L	Lipoprotein subclasses	Very large VLDL (average diameter 64 nm)	OCD_PGC_2018	OCD	Causal	q ~ beta(1,50)	-0.13	-0.29	0.03	-2.05	-8.99	7.17	0.01	0	0.05
GCST90451325	Total lipids in very large VLDL	XL_VLDL_L	Lipoprotein subclasses	Very large VLDL (average diameter 64 nm)	PTSD_PGC_2024	PTSD	Sharing	q ~ beta(1,10)	NA	NA	NA	0.15	-0.15	0.76	0.07	0	0.31
GCST90451325	Total lipids in very large VLDL	XL_VLDL_L	Lipoprotein subclasses	Very large VLDL (average diameter 64 nm)	PTSD_PGC_2024	PTSD	Causal	q ~ beta(1,10)	0.02	0	0.05	0.04	-0.38	0.68	0.03	0	0.25
GCST90451325	Total lipids in very large VLDL	XL_VLDL_L	Lipoprotein subclasses	Very large VLDL (average diameter 64 nm)	PTSD_PGC_2024	PTSD	Sharing	q ~ beta(1,2)	NA	NA	NA	0.08	0	0.43	0.26	0.01	0.67
GCST90451325	Total lipids in very large VLDL	XL_VLDL_L	Lipoprotein subclasses	Very large VLDL (average diameter 64 nm)	PTSD_PGC_2024	PTSD	Causal	q ~ beta(1,2)	0.03	-0.02	0.09	0.01	-0.21	0.49	0.19	0	0.77
GCST90451325	Total lipids in very large VLDL	XL_VLDL_L	Lipoprotein subclasses	Very large VLDL (average diameter 64 nm)	PTSD_PGC_2024	PTSD	Sharing	q ~ beta(1,50)	NA	NA	NA	0.26	-0.45	1.21	0.01	0	0.07
GCST90451325	Total lipids in very large VLDL	XL_VLDL_L	Lipoprotein subclasses	Very large VLDL (average diameter 64 nm)	PTSD_PGC_2024	PTSD	Causal	q ~ beta(1,50)	0.02	0	0.05	0.12	-0.52	1.01	0.01	0	0.06
GCST90451325	Total lipids in very large VLDL	XL_VLDL_L	Lipoprotein subclasses	Very large VLDL (average diameter 64 nm)	SZ_PGC_2022	SZ	Sharing	q ~ beta(1,10)	NA	NA	NA	-0.17	-1.75	1.22	0.03	0	0.23
GCST90451325	Total lipids in very large VLDL	XL_VLDL_L	Lipoprotein subclasses	Very large VLDL (average diameter 64 nm)	SZ_PGC_2022	SZ	Causal	q ~ beta(1,10)	-0.03	-0.1	0.03	-0.05	-1.72	1.38	0.03	0	0.24
GCST90451325	Total lipids in very large VLDL	XL_VLDL_L	Lipoprotein subclasses	Very large VLDL (average diameter 64 nm)	SZ_PGC_2022	SZ	Sharing	q ~ beta(1,2)	NA	NA	NA	-0.1	-1.17	0.58	0.13	0	0.74
GCST90451325	Total lipids in very large VLDL	XL_VLDL_L	Lipoprotein subclasses	Very large VLDL (average diameter 64 nm)	SZ_PGC_2022	SZ	Causal	q ~ beta(1,2)	-0.03	-0.16	0.08	-0.01	-1.06	0.71	0.17	0	0.83
GCST90451325	Total lipids in very large VLDL	XL_VLDL_L	Lipoprotein subclasses	Very large VLDL (average diameter 64 nm)	SZ_PGC_2022	SZ	Sharing	q ~ beta(1,50)	NA	NA	NA	-0.26	-2.5	1.74	0.01	0	0.05
GCST90451325	Total lipids in very large VLDL	XL_VLDL_L	Lipoprotein subclasses	Very large VLDL (average diameter 64 nm)	SZ_PGC_2022	SZ	Causal	q ~ beta(1,50)	-0.03	-0.09	0.03	-0.12	-2.13	1.78	0.01	0	0.05
GCST90451326	Phospholipids to total lipids ratio in very large VLDL	XL_VLDL_PL_pct	Relative lipoprotein lipid concentrations	Very large VLDL ratios	ADHD_PGC_2022	ADHD	Sharing	q ~ beta(1,10)	NA	NA	NA	0.22	-1.63	2.13	0.02	0	0.18
GCST90451326	Phospholipids to total lipids ratio in very large VLDL	XL_VLDL_PL_pct	Relative lipoprotein lipid concentrations	Very large VLDL ratios	ADHD_PGC_2022	ADHD	Causal	q ~ beta(1,10)	-0.01	-0.07	0.06	0.28	-1.42	1.75	0.03	0	0.2
GCST90451326	Phospholipids to total lipids ratio in very large VLDL	XL_VLDL_PL_pct	Relative lipoprotein lipid concentrations	Very large VLDL ratios	ADHD_PGC_2022	ADHD	Sharing	q ~ beta(1,2)	NA	NA	NA	0.06	-1.22	1.87	0.05	0	0.52
GCST90451326	Phospholipids to total lipids ratio in very large VLDL	XL_VLDL_PL_pct	Relative lipoprotein lipid concentrations	Very large VLDL ratios	ADHD_PGC_2022	ADHD	Causal	q ~ beta(1,2)	-0.01	-0.11	0.12	0.07	-0.77	1.56	0.1	0	0.85
GCST90451326	Phospholipids to total lipids ratio in very large VLDL	XL_VLDL_PL_pct	Relative lipoprotein lipid concentrations	Very large VLDL ratios	ADHD_PGC_2022	ADHD	Sharing	q ~ beta(1,50)	NA	NA	NA	0.46	-1.98	2.87	0.01	0	0.05
GCST90451326	Phospholipids to total lipids ratio in very large VLDL	XL_VLDL_PL_pct	Relative lipoprotein lipid concentrations	Very large VLDL ratios	ADHD_PGC_2022	ADHD	Causal	q ~ beta(1,50)	-0.01	-0.07	0.05	0.48	-1.97	2.39	0.01	0	0.05
GCST90451327	Phospholipids in very large VLDL	XL_VLDL_PL	Lipoprotein subclasses	Very large VLDL (average diameter 64 nm)	ADHD_PGC_2022	ADHD	Sharing	q ~ beta(1,10)	NA	NA	NA	0.36	0.15	1.43	0.2	0.03	0.45
GCST90451327	Phospholipids in very large VLDL	XL_VLDL_PL	Lipoprotein subclasses	Very large VLDL (average diameter 64 nm)	ADHD_PGC_2022	ADHD	Causal	q ~ beta(1,10)	0.09	0.03	0.17	0.18	-0.67	1.96	0.04	0	0.25
GCST90451327	Phospholipids in very large VLDL	XL_VLDL_PL	Lipoprotein subclasses	Very large VLDL (average diameter 64 nm)	ADHD_PGC_2022	ADHD	Sharing	q ~ beta(1,2)	NA	NA	NA	0.21	0.09	0.53	0.46	0.14	0.84
GCST90451327	Phospholipids in very large VLDL	XL_VLDL_PL	Lipoprotein subclasses	Very large VLDL (average diameter 64 nm)	ADHD_PGC_2022	ADHD	Causal	q ~ beta(1,2)	0.1	-0.04	0.3	0.03	-0.46	1.45	0.2	0	0.84
GCST90451327	Phospholipids in very large VLDL	XL_VLDL_PL	Lipoprotein subclasses	Very large VLDL (average diameter 64 nm)	ADHD_PGC_2022	ADHD	Sharing	q ~ beta(1,50)	NA	NA	NA	1.11	-0.08	2.24	0.03	0	0.1
GCST90451327	Phospholipids in very large VLDL	XL_VLDL_PL	Lipoprotein subclasses	Very large VLDL (average diameter 64 nm)	ADHD_PGC_2022	ADHD	Causal	q ~ beta(1,50)	0.09	0.04	0.15	0.48	-1.15	2.27	0.01	0	0.06
GCST90451327	Phospholipids in very large VLDL	XL_VLDL_PL	Lipoprotein subclasses	Very large VLDL (average diameter 64 nm)	AN_PGC_2019	AN	Sharing	q ~ beta(1,10)	NA	NA	NA	-0.56	-1.34	-0.22	0.21	0.04	0.45
GCST90451327	Phospholipids in very large VLDL	XL_VLDL_PL	Lipoprotein subclasses	Very large VLDL (average diameter 64 nm)	AN_PGC_2019	AN	Causal	q ~ beta(1,10)	-0.15	-0.25	-0.05	-0.21	-2.32	1.28	0.04	0	0.26
GCST90451327	Phospholipids in very large VLDL	XL_VLDL_PL	Lipoprotein subclasses	Very large VLDL (average diameter 64 nm)	AN_PGC_2019	AN	Sharing	q ~ beta(1,2)	NA	NA	NA	-0.32	-0.8	-0.13	0.48	0.15	0.86
GCST90451327	Phospholipids in very large VLDL	XL_VLDL_PL	Lipoprotein subclasses	Very large VLDL (average diameter 64 nm)	AN_PGC_2019	AN	Causal	q ~ beta(1,2)	-0.15	-0.42	0.05	-0.06	-1.48	0.67	0.21	0	0.78
GCST90451327	Phospholipids in very large VLDL	XL_VLDL_PL	Lipoprotein subclasses	Very large VLDL (average diameter 64 nm)	AN_PGC_2019	AN	Sharing	q ~ beta(1,50)	NA	NA	NA	-1.04	-2.89	0.53	0.03	0	0.12
GCST90451327	Phospholipids in very large VLDL	XL_VLDL_PL	Lipoprotein subclasses	Very large VLDL (average diameter 64 nm)	AN_PGC_2019	AN	Causal	q ~ beta(1,50)	-0.15	-0.23	-0.07	-0.36	-3.18	2.28	0.01	0	0.06
GCST90451327	Phospholipids in very large VLDL	XL_VLDL_PL	Lipoprotein subclasses	Very large VLDL (average diameter 64 nm)	MDD_PGC_2025	MDD	Sharing	q ~ beta(1,10)	NA	NA	NA	0.16	0.02	0.47	0.11	0.01	0.36
GCST90451327	Phospholipids in very large VLDL	XL_VLDL_PL	Lipoprotein subclasses	Very large VLDL (average diameter 64 nm)	MDD_PGC_2025	MDD	Causal	q ~ beta(1,10)	0.03	0	0.05	0.05	-0.34	0.42	0.03	0	0.23
GCST90451327	Phospholipids in very large VLDL	XL_VLDL_PL	Lipoprotein subclasses	Very large VLDL (average diameter 64 nm)	MDD_PGC_2025	MDD	Sharing	q ~ beta(1,2)	NA	NA	NA	0.06	0.02	0.3	0.39	0.05	0.83
GCST90451327	Phospholipids in very large VLDL	XL_VLDL_PL	Lipoprotein subclasses	Very large VLDL (average diameter 64 nm)	MDD_PGC_2025	MDD	Causal	q ~ beta(1,2)	0.03	-0.02	0.08	0.01	-0.18	0.35	0.16	0	0.84
GCST90451327	Phospholipids in very large VLDL	XL_VLDL_PL	Lipoprotein subclasses	Very large VLDL (average diameter 64 nm)	MDD_PGC_2025	MDD	Sharing	q ~ beta(1,50)	NA	NA	NA	0.27	-0.26	0.92	0.02	0	0.09
GCST90451327	Phospholipids in very large VLDL	XL_VLDL_PL	Lipoprotein subclasses	Very large VLDL (average diameter 64 nm)	MDD_PGC_2025	MDD	Causal	q ~ beta(1,50)	0.03	0.01	0.05	0.11	-0.46	0.67	0.01	0	0.05
GCST90451327	Phospholipids in very large VLDL	XL_VLDL_PL	Lipoprotein subclasses	Very large VLDL (average diameter 64 nm)	OCD_PGC_2018	OCD	Sharing	q ~ beta(1,10)	NA	NA	NA	-1.92	-6.48	2.49	0.04	0	0.2
GCST90451327	Phospholipids in very large VLDL	XL_VLDL_PL	Lipoprotein subclasses	Very large VLDL (average diameter 64 nm)	OCD_PGC_2018	OCD	Causal	q ~ beta(1,10)	-0.09	-0.28	0.12	-0.92	-3.98	4.68	0.03	0	0.22
GCST90451327	Phospholipids in very large VLDL	XL_VLDL_PL	Lipoprotein subclasses	Very large VLDL (average diameter 64 nm)	OCD_PGC_2018	OCD	Sharing	q ~ beta(1,2)	NA	NA	NA	-1.1	-5.2	0.82	0.08	0	0.62
GCST90451327	Phospholipids in very large VLDL	XL_VLDL_PL	Lipoprotein subclasses	Very large VLDL (average diameter 64 nm)	OCD_PGC_2018	OCD	Causal	q ~ beta(1,2)	-0.09	-0.86	0.22	-0.29	-3.66	1.64	0.12	0	0.88
GCST90451327	Phospholipids in very large VLDL	XL_VLDL_PL	Lipoprotein subclasses	Very large VLDL (average diameter 64 nm)	OCD_PGC_2018	OCD	Sharing	q ~ beta(1,50)	NA	NA	NA	-2.43	-8.79	4.87	0.01	0	0.06
GCST90451327	Phospholipids in very large VLDL	XL_VLDL_PL	Lipoprotein subclasses	Very large VLDL (average diameter 64 nm)	OCD_PGC_2018	OCD	Causal	q ~ beta(1,50)	-0.11	-0.27	0.07	-0.77	-4.13	5.72	0.01	0	0.06
GCST90451327	Phospholipids in very large VLDL	XL_VLDL_PL	Lipoprotein subclasses	Very large VLDL (average diameter 64 nm)	PTSD_PGC_2024	PTSD	Sharing	q ~ beta(1,10)	NA	NA	NA	0.13	-0.22	0.83	0.06	0	0.3
GCST90451327	Phospholipids in very large VLDL	XL_VLDL_PL	Lipoprotein subclasses	Very large VLDL (average diameter 64 nm)	PTSD_PGC_2024	PTSD	Causal	q ~ beta(1,10)	0.02	0	0.05	0.03	-0.41	0.63	0.03	0	0.25
GCST90451327	Phospholipids in very large VLDL	XL_VLDL_PL	Lipoprotein subclasses	Very large VLDL (average diameter 64 nm)	PTSD_PGC_2024	PTSD	Sharing	q ~ beta(1,2)	NA	NA	NA	0.07	-0.03	0.47	0.25	0.01	0.77
GCST90451327	Phospholipids in very large VLDL	XL_VLDL_PL	Lipoprotein subclasses	Very large VLDL (average diameter 64 nm)	PTSD_PGC_2024	PTSD	Causal	q ~ beta(1,2)	0.02	-0.03	0.09	0	-0.23	0.46	0.19	0	0.85
GCST90451327	Phospholipids in very large VLDL	XL_VLDL_PL	Lipoprotein subclasses	Very large VLDL (average diameter 64 nm)	PTSD_PGC_2024	PTSD	Sharing	q ~ beta(1,50)	NA	NA	NA	0.24	-0.48	1.15	0.01	0	0.06
GCST90451327	Phospholipids in very large VLDL	XL_VLDL_PL	Lipoprotein subclasses	Very large VLDL (average diameter 64 nm)	PTSD_PGC_2024	PTSD	Causal	q ~ beta(1,50)	0.02	0	0.05	0.08	-0.71	0.94	0.01	0	0.06
GCST90451327	Phospholipids in very large VLDL	XL_VLDL_PL	Lipoprotein subclasses	Very large VLDL (average diameter 64 nm)	SZ_PGC_2022	SZ	Sharing	q ~ beta(1,10)	NA	NA	NA	-0.18	-1.69	1.23	0.03	0	0.23
GCST90451327	Phospholipids in very large VLDL	XL_VLDL_PL	Lipoprotein subclasses	Very large VLDL (average diameter 64 nm)	SZ_PGC_2022	SZ	Causal	q ~ beta(1,10)	-0.03	-0.1	0.03	-0.07	-1.28	0.57	0.04	0	0.25
GCST90451327	Phospholipids in very large VLDL	XL_VLDL_PL	Lipoprotein subclasses	Very large VLDL (average diameter 64 nm)	SZ_PGC_2022	SZ	Sharing	q ~ beta(1,2)	NA	NA	NA	-0.11	-1.21	0.62	0.11	0	0.57
GCST90451327	Phospholipids in very large VLDL	XL_VLDL_PL	Lipoprotein subclasses	Very large VLDL (average diameter 64 nm)	SZ_PGC_2022	SZ	Causal	q ~ beta(1,2)	-0.03	-0.19	0.12	0	-0.31	0.3	0.33	0.1	0.88
GCST90451327	Phospholipids in very large VLDL	XL_VLDL_PL	Lipoprotein subclasses	Very large VLDL (average diameter 64 nm)	SZ_PGC_2022	SZ	Sharing	q ~ beta(1,50)	NA	NA	NA	-0.27	-2.51	1.8	0.01	0	0.05
GCST90451327	Phospholipids in very large VLDL	XL_VLDL_PL	Lipoprotein subclasses	Very large VLDL (average diameter 64 nm)	SZ_PGC_2022	SZ	Causal	q ~ beta(1,50)	-0.03	-0.09	0.03	-0.16	-2.03	1.29	0.01	0	0.05
GCST90451328	Concentration of very large VLDL particles	XL_VLDL_P	Lipoprotein subclasses	Very large VLDL (average diameter 64 nm)	ADHD_PGC_2022	ADHD	Sharing	q ~ beta(1,10)	NA	NA	NA	0.32	0.16	1.2	0.26	0.05	0.49
GCST90451328	Concentration of very large VLDL particles	XL_VLDL_P	Lipoprotein subclasses	Very large VLDL (average diameter 64 nm)	ADHD_PGC_2022	ADHD	Causal	q ~ beta(1,10)	0.1	0.04	0.17	0.17	-0.62	2.09	0.03	0	0.25
GCST90451328	Concentration of very large VLDL particles	XL_VLDL_P	Lipoprotein subclasses	Very large VLDL (average diameter 64 nm)	ADHD_PGC_2022	ADHD	Sharing	q ~ beta(1,2)	NA	NA	NA	0.21	0.1	0.42	0.51	0.21	0.87
GCST90451328	Concentration of very large VLDL particles	XL_VLDL_P	Lipoprotein subclasses	Very large VLDL (average diameter 64 nm)	ADHD_PGC_2022	ADHD	Causal	q ~ beta(1,2)	0.11	-0.05	0.29	0.03	-0.48	1.44	0.2	0	0.85
GCST90451328	Concentration of very large VLDL particles	XL_VLDL_P	Lipoprotein subclasses	Very large VLDL (average diameter 64 nm)	ADHD_PGC_2022	ADHD	Sharing	q ~ beta(1,50)	NA	NA	NA	1.07	0	2.2	0.04	0	0.12
GCST90451328	Concentration of very large VLDL particles	XL_VLDL_P	Lipoprotein subclasses	Very large VLDL (average diameter 64 nm)	ADHD_PGC_2022	ADHD	Causal	q ~ beta(1,50)	0.1	0.05	0.15	0.43	-1.21	2.59	0.01	0	0.05
GCST90451328	Concentration of very large VLDL particles	XL_VLDL_P	Lipoprotein subclasses	Very large VLDL (average diameter 64 nm)	AN_PGC_2019	AN	Sharing	q ~ beta(1,2)	NA	NA	NA	-0.32	-0.79	-0.13	0.47	0.16	0.86
GCST90451328	Concentration of very large VLDL particles	XL_VLDL_P	Lipoprotein subclasses	Very large VLDL (average diameter 64 nm)	AN_PGC_2019	AN	Causal	q ~ beta(1,2)	-0.14	-0.38	0.07	-0.08	-1.44	0.59	0.21	0	0.82
GCST90451328	Concentration of very large VLDL particles	XL_VLDL_P	Lipoprotein subclasses	Very large VLDL (average diameter 64 nm)	AN_PGC_2019	AN	Sharing	q ~ beta(1,50)	NA	NA	NA	-1.04	-2.93	0.48	0.03	0	0.12
GCST90451328	Concentration of very large VLDL particles	XL_VLDL_P	Lipoprotein subclasses	Very large VLDL (average diameter 64 nm)	AN_PGC_2019	AN	Causal	q ~ beta(1,50)	-0.15	-0.22	-0.07	-0.39	-3.1	1.79	0.01	0	0.06
GCST90451328	Concentration of very large VLDL particles	XL_VLDL_P	Lipoprotein subclasses	Very large VLDL (average diameter 64 nm)	MDD_PGC_2025	MDD	Sharing	q ~ beta(1,10)	NA	NA	NA	0.16	0.02	0.47	0.11	0.01	0.38
GCST90451328	Concentration of very large VLDL particles	XL_VLDL_P	Lipoprotein subclasses	Very large VLDL (average diameter 64 nm)	MDD_PGC_2025	MDD	Causal	q ~ beta(1,10)	0.03	0.01	0.05	0.07	-0.25	0.71	0.03	0	0.22
GCST90451328	Concentration of very large VLDL particles	XL_VLDL_P	Lipoprotein subclasses	Very large VLDL (average diameter 64 nm)	MDD_PGC_2025	MDD	Sharing	q ~ beta(1,2)	NA	NA	NA	0.06	0.02	0.28	0.47	0.06	0.88
GCST90451328	Concentration of very large VLDL particles	XL_VLDL_P	Lipoprotein subclasses	Very large VLDL (average diameter 64 nm)	MDD_PGC_2025	MDD	Causal	q ~ beta(1,2)	0.03	0	0.08	0.02	-0.17	0.53	0.13	0	0.84
GCST90451328	Concentration of very large VLDL particles	XL_VLDL_P	Lipoprotein subclasses	Very large VLDL (average diameter 64 nm)	MDD_PGC_2025	MDD	Sharing	q ~ beta(1,50)	NA	NA	NA	0.28	-0.19	0.91	0.02	0	0.09
GCST90451328	Concentration of very large VLDL particles	XL_VLDL_P	Lipoprotein subclasses	Very large VLDL (average diameter 64 nm)	MDD_PGC_2025	MDD	Causal	q ~ beta(1,50)	0.03	0.01	0.05	0.17	-0.32	1	0.01	0	0.05
GCST90451328	Concentration of very large VLDL particles	XL_VLDL_P	Lipoprotein subclasses	Very large VLDL (average diameter 64 nm)	OCD_PGC_2018	OCD	Sharing	q ~ beta(1,10)	NA	NA	NA	-2.55	-6.56	0.21	0.05	0	0.19
GCST90451328	Concentration of very large VLDL particles	XL_VLDL_P	Lipoprotein subclasses	Very large VLDL (average diameter 64 nm)	OCD_PGC_2018	OCD	Causal	q ~ beta(1,10)	-0.1	-0.3	0.1	-2.09	-7.09	2.52	0.04	0	0.2
GCST90451328	Concentration of very large VLDL particles	XL_VLDL_P	Lipoprotein subclasses	Very large VLDL (average diameter 64 nm)	OCD_PGC_2018	OCD	Sharing	q ~ beta(1,2)	NA	NA	NA	-1.87	-5.56	0.01	0.08	0.01	0.62
GCST90451328	Concentration of very large VLDL particles	XL_VLDL_P	Lipoprotein subclasses	Very large VLDL (average diameter 64 nm)	OCD_PGC_2018	OCD	Causal	q ~ beta(1,2)	-0.1	-1.52	0.2	-0.8	-5.73	2.19	0.1	0	0.9
GCST90451328	Concentration of very large VLDL particles	XL_VLDL_P	Lipoprotein subclasses	Very large VLDL (average diameter 64 nm)	OCD_PGC_2018	OCD	Sharing	q ~ beta(1,50)	NA	NA	NA	-3.3	-8.39	2.33	0.02	0	0.07
GCST90451328	Concentration of very large VLDL particles	XL_VLDL_P	Lipoprotein subclasses	Very large VLDL (average diameter 64 nm)	OCD_PGC_2018	OCD	Causal	q ~ beta(1,50)	-0.12	-0.28	0.04	-2.53	-8.53	5.32	0.01	0	0.06
GCST90451328	Concentration of very large VLDL particles	XL_VLDL_P	Lipoprotein subclasses	Very large VLDL (average diameter 64 nm)	PTSD_PGC_2024	PTSD	Sharing	q ~ beta(1,10)	NA	NA	NA	0.15	-0.04	0.66	0.1	0	0.37
GCST90451328	Concentration of very large VLDL particles	XL_VLDL_P	Lipoprotein subclasses	Very large VLDL (average diameter 64 nm)	PTSD_PGC_2024	PTSD	Causal	q ~ beta(1,10)	0.03	0	0.06	0.03	-0.35	0.78	0.04	0	0.25
GCST90451328	Concentration of very large VLDL particles	XL_VLDL_P	Lipoprotein subclasses	Very large VLDL (average diameter 64 nm)	PTSD_PGC_2024	PTSD	Sharing	q ~ beta(1,2)	NA	NA	NA	0.08	0.02	0.33	0.37	0.04	0.76
GCST90451328	Concentration of very large VLDL particles	XL_VLDL_P	Lipoprotein subclasses	Very large VLDL (average diameter 64 nm)	PTSD_PGC_2024	PTSD	Causal	q ~ beta(1,2)	0.03	-0.01	0.1	0	-0.22	0.47	0.18	0	0.79
GCST90451328	Concentration of very large VLDL particles	XL_VLDL_P	Lipoprotein subclasses	Very large VLDL (average diameter 64 nm)	PTSD_PGC_2024	PTSD	Sharing	q ~ beta(1,50)	NA	NA	NA	0.28	-0.38	1.12	0.01	0	0.08
GCST90451328	Concentration of very large VLDL particles	XL_VLDL_P	Lipoprotein subclasses	Very large VLDL (average diameter 64 nm)	PTSD_PGC_2024	PTSD	Causal	q ~ beta(1,50)	0.03	0.01	0.05	0.09	-0.66	0.94	0.01	0	0.06
GCST90451328	Concentration of very large VLDL particles	XL_VLDL_P	Lipoprotein subclasses	Very large VLDL (average diameter 64 nm)	SZ_PGC_2022	SZ	Sharing	q ~ beta(1,10)	NA	NA	NA	-0.19	-1.79	1.17	0.03	0	0.24
GCST90451328	Concentration of very large VLDL particles	XL_VLDL_P	Lipoprotein subclasses	Very large VLDL (average diameter 64 nm)	SZ_PGC_2022	SZ	Causal	q ~ beta(1,10)	-0.04	-0.1	0.02	-0.05	-1.41	0.97	0.03	0	0.24
GCST90451328	Concentration of very large VLDL particles	XL_VLDL_P	Lipoprotein subclasses	Very large VLDL (average diameter 64 nm)	SZ_PGC_2022	SZ	Sharing	q ~ beta(1,2)	NA	NA	NA	-0.11	-1.14	0.51	0.15	0	0.75
GCST90451328	Concentration of very large VLDL particles	XL_VLDL_P	Lipoprotein subclasses	Very large VLDL (average diameter 64 nm)	SZ_PGC_2022	SZ	Causal	q ~ beta(1,2)	-0.04	-0.16	0.07	-0.01	-1	0.62	0.17	0	0.84
GCST90451328	Concentration of very large VLDL particles	XL_VLDL_P	Lipoprotein subclasses	Very large VLDL (average diameter 64 nm)	SZ_PGC_2022	SZ	Sharing	q ~ beta(1,50)	NA	NA	NA	-0.3	-2.53	1.7	0.01	0	0.05
GCST90451328	Concentration of very large VLDL particles	XL_VLDL_P	Lipoprotein subclasses	Very large VLDL (average diameter 64 nm)	SZ_PGC_2022	SZ	Causal	q ~ beta(1,50)	-0.04	-0.1	0.01	-0.13	-2.2	1.75	0.01	0	0.05
GCST90451329	Triglycerides to total lipids ratio in very large VLDL	XL_VLDL_TG_pct	Relative lipoprotein lipid concentrations	Very large VLDL ratios	ADHD_PGC_2022	ADHD	Sharing	q ~ beta(1,10)	NA	NA	NA	0.31	0.03	1.41	0.16	0.01	0.42
GCST90451329	Triglycerides to total lipids ratio in very large VLDL	XL_VLDL_TG_pct	Relative lipoprotein lipid concentrations	Very large VLDL ratios	ADHD_PGC_2022	ADHD	Causal	q ~ beta(1,10)	0.09	0.03	0.15	0.12	-1.57	2.27	0.03	0	0.24
GCST90451329	Triglycerides to total lipids ratio in very large VLDL	XL_VLDL_TG_pct	Relative lipoprotein lipid concentrations	Very large VLDL ratios	ADHD_PGC_2022	ADHD	Sharing	q ~ beta(1,2)	NA	NA	NA	0.17	0.06	0.49	0.47	0.1	0.87
GCST90451329	Triglycerides to total lipids ratio in very large VLDL	XL_VLDL_TG_pct	Relative lipoprotein lipid concentrations	Very large VLDL ratios	ADHD_PGC_2022	ADHD	Causal	q ~ beta(1,2)	0.09	-0.02	0.21	0.04	-0.94	1.55	0.16	0	0.77
GCST90451329	Triglycerides to total lipids ratio in very large VLDL	XL_VLDL_TG_pct	Relative lipoprotein lipid concentrations	Very large VLDL ratios	ADHD_PGC_2022	ADHD	Sharing	q ~ beta(1,50)	NA	NA	NA	0.69	-1.22	2.87	0.01	0	0.08
GCST90451329	Triglycerides to total lipids ratio in very large VLDL	XL_VLDL_TG_pct	Relative lipoprotein lipid concentrations	Very large VLDL ratios	ADHD_PGC_2022	ADHD	Causal	q ~ beta(1,50)	0.09	0.04	0.14	0.25	-1.94	2.89	0.01	0	0.05
GCST90451329	Triglycerides to total lipids ratio in very large VLDL	XL_VLDL_TG_pct	Relative lipoprotein lipid concentrations	Very large VLDL ratios	AN_PGC_2019	AN	Sharing	q ~ beta(1,10)	NA	NA	NA	-0.41	-3.04	0.79	0.06	0	0.32
GCST90451329	Triglycerides to total lipids ratio in very large VLDL	XL_VLDL_TG_pct	Relative lipoprotein lipid concentrations	Very large VLDL ratios	AN_PGC_2019	AN	Causal	q ~ beta(1,10)	-0.09	-0.17	0	-0.15	-3.21	1.87	0.03	0	0.25
GCST90451329	Triglycerides to total lipids ratio in very large VLDL	XL_VLDL_TG_pct	Relative lipoprotein lipid concentrations	Very large VLDL ratios	AN_PGC_2019	AN	Sharing	q ~ beta(1,2)	NA	NA	NA	-0.23	-1.59	0.02	0.3	0.01	0.8
GCST90451329	Triglycerides to total lipids ratio in very large VLDL	XL_VLDL_TG_pct	Relative lipoprotein lipid concentrations	Very large VLDL ratios	AN_PGC_2019	AN	Causal	q ~ beta(1,2)	-0.09	-0.3	0.08	-0.04	-2.02	0.99	0.19	0	0.8
GCST90451329	Triglycerides to total lipids ratio in very large VLDL	XL_VLDL_TG_pct	Relative lipoprotein lipid concentrations	Very large VLDL ratios	AN_PGC_2019	AN	Sharing	q ~ beta(1,50)	NA	NA	NA	-0.88	-4.37	1.88	0.01	0	0.06
GCST90451329	Triglycerides to total lipids ratio in very large VLDL	XL_VLDL_TG_pct	Relative lipoprotein lipid concentrations	Very large VLDL ratios	AN_PGC_2019	AN	Causal	q ~ beta(1,50)	-0.09	-0.16	-0.01	-0.38	-4.15	2.63	0.01	0	0.05
GCST90451329	Triglycerides to total lipids ratio in very large VLDL	XL_VLDL_TG_pct	Relative lipoprotein lipid concentrations	Very large VLDL ratios	MDD_PGC_2025	MDD	Sharing	q ~ beta(1,10)	NA	NA	NA	0.17	0.05	0.46	0.14	0.02	0.4
GCST90451329	Triglycerides to total lipids ratio in very large VLDL	XL_VLDL_TG_pct	Relative lipoprotein lipid concentrations	Very large VLDL ratios	MDD_PGC_2025	MDD	Causal	q ~ beta(1,10)	0.03	0.01	0.06	0.11	-0.19	0.61	0.04	0	0.24
GCST90451329	Triglycerides to total lipids ratio in very large VLDL	XL_VLDL_TG_pct	Relative lipoprotein lipid concentrations	Very large VLDL ratios	MDD_PGC_2025	MDD	Sharing	q ~ beta(1,2)	NA	NA	NA	0.08	0.03	0.28	0.43	0.08	0.78
GCST90451329	Triglycerides to total lipids ratio in very large VLDL	XL_VLDL_TG_pct	Relative lipoprotein lipid concentrations	Very large VLDL ratios	MDD_PGC_2025	MDD	Causal	q ~ beta(1,2)	0.03	-0.01	0.11	0.01	-0.12	0.21	0.31	0.1	0.84
GCST90451329	Triglycerides to total lipids ratio in very large VLDL	XL_VLDL_TG_pct	Relative lipoprotein lipid concentrations	Very large VLDL ratios	OCD_PGC_2018	OCD	Sharing	q ~ beta(1,10)	NA	NA	NA	-1.07	-7.37	9.65	0.03	0	0.2
GCST90451329	Triglycerides to total lipids ratio in very large VLDL	XL_VLDL_TG_pct	Relative lipoprotein lipid concentrations	Very large VLDL ratios	OCD_PGC_2018	OCD	Causal	q ~ beta(1,10)	-0.12	-0.33	0.08	0.24	-7.02	10.57	0.02	0	0.19
GCST90451329	Triglycerides to total lipids ratio in very large VLDL	XL_VLDL_TG_pct	Relative lipoprotein lipid concentrations	Very large VLDL ratios	OCD_PGC_2018	OCD	Sharing	q ~ beta(1,2)	NA	NA	NA	-0.51	-6.24	6.98	0.08	0	0.7
GCST90451329	Triglycerides to total lipids ratio in very large VLDL	XL_VLDL_TG_pct	Relative lipoprotein lipid concentrations	Very large VLDL ratios	OCD_PGC_2018	OCD	Causal	q ~ beta(1,2)	-0.12	-0.55	0.23	0.02	-5.7	9.34	0.07	0	0.85
GCST90451329	Triglycerides to total lipids ratio in very large VLDL	XL_VLDL_TG_pct	Relative lipoprotein lipid concentrations	Very large VLDL ratios	OCD_PGC_2018	OCD	Sharing	q ~ beta(1,50)	NA	NA	NA	-1.06	-9.17	10.89	0.01	0	0.05
GCST90451329	Triglycerides to total lipids ratio in very large VLDL	XL_VLDL_TG_pct	Relative lipoprotein lipid concentrations	Very large VLDL ratios	OCD_PGC_2018	OCD	Causal	q ~ beta(1,50)	-0.13	-0.31	0.04	1.73	-8.35	12.56	0.01	0	0.05
GCST90451329	Triglycerides to total lipids ratio in very large VLDL	XL_VLDL_TG_pct	Relative lipoprotein lipid concentrations	Very large VLDL ratios	PTSD_PGC_2024	PTSD	Sharing	q ~ beta(1,10)	NA	NA	NA	0.14	0.07	0.27	0.27	0.06	0.5
GCST90451329	Triglycerides to total lipids ratio in very large VLDL	XL_VLDL_TG_pct	Relative lipoprotein lipid concentrations	Very large VLDL ratios	PTSD_PGC_2024	PTSD	Causal	q ~ beta(1,10)	0.06	0.03	0.1	-0.08	-0.4	0.61	0.05	0	0.26
GCST90451329	Triglycerides to total lipids ratio in very large VLDL	XL_VLDL_TG_pct	Relative lipoprotein lipid concentrations	Very large VLDL ratios	PTSD_PGC_2024	PTSD	Sharing	q ~ beta(1,2)	NA	NA	NA	0.1	0.05	0.18	0.54	0.22	0.87
GCST90451329	Triglycerides to total lipids ratio in very large VLDL	XL_VLDL_TG_pct	Relative lipoprotein lipid concentrations	Very large VLDL ratios	PTSD_PGC_2024	PTSD	Causal	q ~ beta(1,2)	0.06	-0.05	0.13	-0.04	-0.27	0.31	0.21	0.01	0.86
GCST90451329	Triglycerides to total lipids ratio in very large VLDL	XL_VLDL_TG_pct	Relative lipoprotein lipid concentrations	Very large VLDL ratios	PTSD_PGC_2024	PTSD	Sharing	q ~ beta(1,50)	NA	NA	NA	0.24	-0.31	1.17	0.02	0	0.12
GCST90451329	Triglycerides to total lipids ratio in very large VLDL	XL_VLDL_TG_pct	Relative lipoprotein lipid concentrations	Very large VLDL ratios	PTSD_PGC_2024	PTSD	Causal	q ~ beta(1,50)	0.06	0.03	0.08	-0.02	-0.69	0.98	0.01	0	0.06
GCST90451329	Triglycerides to total lipids ratio in very large VLDL	XL_VLDL_TG_pct	Relative lipoprotein lipid concentrations	Very large VLDL ratios	SZ_PGC_2022	SZ	Sharing	q ~ beta(1,10)	NA	NA	NA	-0.17	-3.09	1.76	0.02	0	0.23
GCST90451329	Triglycerides to total lipids ratio in very large VLDL	XL_VLDL_TG_pct	Relative lipoprotein lipid concentrations	Very large VLDL ratios	SZ_PGC_2022	SZ	Causal	q ~ beta(1,10)	-0.04	-0.11	0.03	-0.04	-3.68	1.93	0.02	0	0.22
GCST90451329	Triglycerides to total lipids ratio in very large VLDL	XL_VLDL_TG_pct	Relative lipoprotein lipid concentrations	Very large VLDL ratios	SZ_PGC_2022	SZ	Sharing	q ~ beta(1,2)	NA	NA	NA	-0.1	-2.27	0.84	0.14	0	0.76
GCST90451329	Triglycerides to total lipids ratio in very large VLDL	XL_VLDL_TG_pct	Relative lipoprotein lipid concentrations	Very large VLDL ratios	SZ_PGC_2022	SZ	Causal	q ~ beta(1,2)	-0.04	-0.17	0.07	-0.01	-2.12	1.01	0.14	0	0.88
GCST90451329	Triglycerides to total lipids ratio in very large VLDL	XL_VLDL_TG_pct	Relative lipoprotein lipid concentrations	Very large VLDL ratios	SZ_PGC_2022	SZ	Sharing	q ~ beta(1,50)	NA	NA	NA	-0.39	-4.89	2.41	0.01	0	0.05
GCST90451329	Triglycerides to total lipids ratio in very large VLDL	XL_VLDL_TG_pct	Relative lipoprotein lipid concentrations	Very large VLDL ratios	SZ_PGC_2022	SZ	Causal	q ~ beta(1,50)	-0.04	-0.1	0.02	-0.18	-4.2	2.48	0.01	0	0.05
GCST90451330	Triglycerides in very large VLDL	XL_VLDL_TG	Lipoprotein subclasses	Very large VLDL (average diameter 64 nm)	ADHD_PGC_2022	ADHD	Sharing	q ~ beta(1,10)	NA	NA	NA	0.32	0.14	1.37	0.24	0.03	0.48
GCST90451330	Triglycerides in very large VLDL	XL_VLDL_TG	Lipoprotein subclasses	Very large VLDL (average diameter 64 nm)	ADHD_PGC_2022	ADHD	Causal	q ~ beta(1,10)	0.1	0.05	0.17	0.13	-0.68	1.79	0.04	0	0.25
GCST90451330	Triglycerides in very large VLDL	XL_VLDL_TG	Lipoprotein subclasses	Very large VLDL (average diameter 64 nm)	ADHD_PGC_2022	ADHD	Sharing	q ~ beta(1,50)	NA	NA	NA	1.09	-0.1	2.45	0.03	0	0.11
GCST90451330	Triglycerides in very large VLDL	XL_VLDL_TG	Lipoprotein subclasses	Very large VLDL (average diameter 64 nm)	ADHD_PGC_2022	ADHD	Causal	q ~ beta(1,50)	0.1	0.05	0.15	0.34	-1.37	1.95	0.01	0	0.06
GCST90451330	Triglycerides in very large VLDL	XL_VLDL_TG	Lipoprotein subclasses	Very large VLDL (average diameter 64 nm)	AN_PGC_2019	AN	Sharing	q ~ beta(1,10)	NA	NA	NA	-0.57	-1.31	-0.26	0.24	0.07	0.48
GCST90451330	Triglycerides in very large VLDL	XL_VLDL_TG	Lipoprotein subclasses	Very large VLDL (average diameter 64 nm)	AN_PGC_2019	AN	Causal	q ~ beta(1,10)	-0.15	-0.26	-0.06	-0.27	-2.41	1.06	0.04	0	0.27
GCST90451330	Triglycerides in very large VLDL	XL_VLDL_TG	Lipoprotein subclasses	Very large VLDL (average diameter 64 nm)	AN_PGC_2019	AN	Sharing	q ~ beta(1,2)	NA	NA	NA	-0.35	-0.79	-0.16	0.48	0.18	0.85
GCST90451330	Triglycerides in very large VLDL	XL_VLDL_TG	Lipoprotein subclasses	Very large VLDL (average diameter 64 nm)	AN_PGC_2019	AN	Causal	q ~ beta(1,2)	-0.15	-0.46	0.06	-0.06	-0.94	0.57	0.25	0.01	0.8
GCST90451330	Triglycerides in very large VLDL	XL_VLDL_TG	Lipoprotein subclasses	Very large VLDL (average diameter 64 nm)	AN_PGC_2019	AN	Sharing	q ~ beta(1,50)	NA	NA	NA	-1.15	-2.99	0.13	0.04	0	0.14
GCST90451330	Triglycerides in very large VLDL	XL_VLDL_TG	Lipoprotein subclasses	Very large VLDL (average diameter 64 nm)	AN_PGC_2019	AN	Causal	q ~ beta(1,50)	-0.15	-0.23	-0.08	-0.49	-3.11	1.55	0.01	0	0.06
GCST90451330	Triglycerides in very large VLDL	XL_VLDL_TG	Lipoprotein subclasses	Very large VLDL (average diameter 64 nm)	MDD_PGC_2025	MDD	Sharing	q ~ beta(1,10)	NA	NA	NA	0.2	0.04	0.45	0.12	0.02	0.38
GCST90451330	Triglycerides in very large VLDL	XL_VLDL_TG	Lipoprotein subclasses	Very large VLDL (average diameter 64 nm)	MDD_PGC_2025	MDD	Causal	q ~ beta(1,10)	0.03	0.01	0.05	0.11	-0.32	0.77	0.03	0	0.21
GCST90451330	Triglycerides in very large VLDL	XL_VLDL_TG	Lipoprotein subclasses	Very large VLDL (average diameter 64 nm)	MDD_PGC_2025	MDD	Sharing	q ~ beta(1,2)	NA	NA	NA	0.06	0.02	0.31	0.44	0.07	0.88
GCST90451330	Triglycerides in very large VLDL	XL_VLDL_TG	Lipoprotein subclasses	Very large VLDL (average diameter 64 nm)	MDD_PGC_2025	MDD	Causal	q ~ beta(1,2)	0.03	0	0.07	0.03	-0.16	0.56	0.11	0	0.71
GCST90451330	Triglycerides in very large VLDL	XL_VLDL_TG	Lipoprotein subclasses	Very large VLDL (average diameter 64 nm)	MDD_PGC_2025	MDD	Sharing	q ~ beta(1,50)	NA	NA	NA	0.3	-0.13	0.83	0.03	0	0.1
GCST90451330	Triglycerides in very large VLDL	XL_VLDL_TG	Lipoprotein subclasses	Very large VLDL (average diameter 64 nm)	MDD_PGC_2025	MDD	Causal	q ~ beta(1,50)	0.03	0.01	0.05	0.17	-0.5	0.92	0.01	0	0.06
GCST90451330	Triglycerides in very large VLDL	XL_VLDL_TG	Lipoprotein subclasses	Very large VLDL (average diameter 64 nm)	OCD_PGC_2018	OCD	Sharing	q ~ beta(1,10)	NA	NA	NA	-2.42	-7.47	0.69	0.04	0	0.2
GCST90451330	Triglycerides in very large VLDL	XL_VLDL_TG	Lipoprotein subclasses	Very large VLDL (average diameter 64 nm)	OCD_PGC_2018	OCD	Causal	q ~ beta(1,10)	-0.12	-0.3	0.11	-1.61	-8.15	5.04	0.03	0	0.2
GCST90451330	Triglycerides in very large VLDL	XL_VLDL_TG	Lipoprotein subclasses	Very large VLDL (average diameter 64 nm)	OCD_PGC_2018	OCD	Sharing	q ~ beta(1,2)	NA	NA	NA	-1.47	-6.12	0.15	0.09	0.01	0.7
GCST90451330	Triglycerides in very large VLDL	XL_VLDL_TG	Lipoprotein subclasses	Very large VLDL (average diameter 64 nm)	OCD_PGC_2018	OCD	Causal	q ~ beta(1,2)	-0.12	-0.47	0.17	-0.46	-6.75	3.09	0.08	0	0.77
GCST90451330	Triglycerides in very large VLDL	XL_VLDL_TG	Lipoprotein subclasses	Very large VLDL (average diameter 64 nm)	OCD_PGC_2018	OCD	Sharing	q ~ beta(1,50)	NA	NA	NA	-3.23	-9.18	3.57	0.01	0	0.07
GCST90451330	Triglycerides in very large VLDL	XL_VLDL_TG	Lipoprotein subclasses	Very large VLDL (average diameter 64 nm)	OCD_PGC_2018	OCD	Causal	q ~ beta(1,50)	-0.13	-0.29	0.04	-2.09	-9.24	7.17	0.01	0	0.05
GCST90451330	Triglycerides in very large VLDL	XL_VLDL_TG	Lipoprotein subclasses	Very large VLDL (average diameter 64 nm)	PTSD_PGC_2024	PTSD	Sharing	q ~ beta(1,10)	NA	NA	NA	0.17	0.04	0.5	0.15	0.01	0.39
GCST90451330	Triglycerides in very large VLDL	XL_VLDL_TG	Lipoprotein subclasses	Very large VLDL (average diameter 64 nm)	PTSD_PGC_2024	PTSD	Causal	q ~ beta(1,10)	0.03	0	0.07	0.05	-0.32	0.93	0.04	0	0.26
GCST90451330	Triglycerides in very large VLDL	XL_VLDL_TG	Lipoprotein subclasses	Very large VLDL (average diameter 64 nm)	PTSD_PGC_2024	PTSD	Sharing	q ~ beta(1,2)	NA	NA	NA	0.09	0.03	0.3	0.39	0.08	0.81
GCST90451330	Triglycerides in very large VLDL	XL_VLDL_TG	Lipoprotein subclasses	Very large VLDL (average diameter 64 nm)	PTSD_PGC_2024	PTSD	Causal	q ~ beta(1,2)	0.03	-0.03	0.1	0.02	-0.19	0.52	0.21	0	0.77
GCST90451330	Triglycerides in very large VLDL	XL_VLDL_TG	Lipoprotein subclasses	Very large VLDL (average diameter 64 nm)	PTSD_PGC_2024	PTSD	Sharing	q ~ beta(1,50)	NA	NA	NA	0.31	-0.29	1.25	0.02	0	0.1
GCST90451330	Triglycerides in very large VLDL	XL_VLDL_TG	Lipoprotein subclasses	Very large VLDL (average diameter 64 nm)	PTSD_PGC_2024	PTSD	Causal	q ~ beta(1,50)	0.03	0.01	0.06	0.15	-0.49	1.3	0.01	0	0.06
GCST90451330	Triglycerides in very large VLDL	XL_VLDL_TG	Lipoprotein subclasses	Very large VLDL (average diameter 64 nm)	SZ_PGC_2022	SZ	Sharing	q ~ beta(1,10)	NA	NA	NA	-0.13	-1.67	1.21	0.03	0	0.22
GCST90451330	Triglycerides in very large VLDL	XL_VLDL_TG	Lipoprotein subclasses	Very large VLDL (average diameter 64 nm)	SZ_PGC_2022	SZ	Causal	q ~ beta(1,10)	-0.03	-0.09	0.04	-0.04	-1.57	1.27	0.03	0	0.23
GCST90451330	Triglycerides in very large VLDL	XL_VLDL_TG	Lipoprotein subclasses	Very large VLDL (average diameter 64 nm)	SZ_PGC_2022	SZ	Sharing	q ~ beta(1,2)	NA	NA	NA	-0.07	-1.24	0.79	0.11	0	0.72
GCST90451330	Triglycerides in very large VLDL	XL_VLDL_TG	Lipoprotein subclasses	Very large VLDL (average diameter 64 nm)	SZ_PGC_2022	SZ	Causal	q ~ beta(1,2)	-0.03	-0.13	0.07	-0.01	-0.99	0.78	0.16	0	0.79
GCST90451330	Triglycerides in very large VLDL	XL_VLDL_TG	Lipoprotein subclasses	Very large VLDL (average diameter 64 nm)	SZ_PGC_2022	SZ	Sharing	q ~ beta(1,50)	NA	NA	NA	-0.2	-2.48	2.01	0.01	0	0.05
GCST90451330	Triglycerides in very large VLDL	XL_VLDL_TG	Lipoprotein subclasses	Very large VLDL (average diameter 64 nm)	SZ_PGC_2022	SZ	Causal	q ~ beta(1,50)	-0.03	-0.08	0.03	-0.1	-1.96	1.54	0.01	0	0.05
GCST90451331	Cholesteryl esters to total lipids ratio in very small VLDL	XS_VLDL_CE_pct	Relative lipoprotein lipid concentrations	Very small VLDL ratios	ADHD_PGC_2022	ADHD	Sharing	q ~ beta(1,10)	NA	NA	NA	-0.37	-1.33	-0.17	0.23	0.05	0.47
GCST90451331	Cholesteryl esters to total lipids ratio in very small VLDL	XS_VLDL_CE_pct	Relative lipoprotein lipid concentrations	Very small VLDL ratios	ADHD_PGC_2022	ADHD	Causal	q ~ beta(1,10)	-0.09	-0.16	-0.04	-0.34	-2.17	0.57	0.04	0	0.24
GCST90451331	Cholesteryl esters to total lipids ratio in very small VLDL	XS_VLDL_CE_pct	Relative lipoprotein lipid concentrations	Very small VLDL ratios	ADHD_PGC_2022	ADHD	Sharing	q ~ beta(1,2)	NA	NA	NA	-0.21	-0.52	-0.1	0.48	0.18	0.84
GCST90451331	Cholesteryl esters to total lipids ratio in very small VLDL	XS_VLDL_CE_pct	Relative lipoprotein lipid concentrations	Very small VLDL ratios	ADHD_PGC_2022	ADHD	Causal	q ~ beta(1,2)	-0.09	-0.33	0.03	-0.09	-1.62	0.46	0.18	0	0.85
GCST90451331	Cholesteryl esters to total lipids ratio in very small VLDL	XS_VLDL_CE_pct	Relative lipoprotein lipid concentrations	Very small VLDL ratios	ADHD_PGC_2022	ADHD	Sharing	q ~ beta(1,50)	NA	NA	NA	-1.19	-2.27	-0.24	0.04	0	0.13
GCST90451331	Cholesteryl esters to total lipids ratio in very small VLDL	XS_VLDL_CE_pct	Relative lipoprotein lipid concentrations	Very small VLDL ratios	ADHD_PGC_2022	ADHD	Causal	q ~ beta(1,50)	-0.09	-0.14	-0.05	-0.67	-2.46	1	0.01	0	0.06
GCST90451331	Cholesteryl esters to total lipids ratio in very small VLDL	XS_VLDL_CE_pct	Relative lipoprotein lipid concentrations	Very small VLDL ratios	AN_PGC_2019	AN	Sharing	q ~ beta(1,2)	NA	NA	NA	0.19	0.03	1.09	0.4	0.02	0.86
GCST90451331	Cholesteryl esters to total lipids ratio in very small VLDL	XS_VLDL_CE_pct	Relative lipoprotein lipid concentrations	Very small VLDL ratios	AN_PGC_2019	AN	Causal	q ~ beta(1,2)	0.1	-0.06	0.27	0.01	-0.88	1.18	0.17	0	0.86
GCST90451331	Cholesteryl esters to total lipids ratio in very small VLDL	XS_VLDL_CE_pct	Relative lipoprotein lipid concentrations	Very small VLDL ratios	AN_PGC_2019	AN	Sharing	q ~ beta(1,50)	NA	NA	NA	0.82	-1.49	3.94	0.01	0	0.06
GCST90451331	Cholesteryl esters to total lipids ratio in very small VLDL	XS_VLDL_CE_pct	Relative lipoprotein lipid concentrations	Very small VLDL ratios	AN_PGC_2019	AN	Causal	q ~ beta(1,50)	0.1	0.03	0.17	0.19	-2.48	2.42	0.01	0	0.05
GCST90451331	Cholesteryl esters to total lipids ratio in very small VLDL	XS_VLDL_CE_pct	Relative lipoprotein lipid concentrations	Very small VLDL ratios	MDD_PGC_2025	MDD	Sharing	q ~ beta(1,10)	NA	NA	NA	-0.19	-0.36	-0.08	0.2	0.08	0.42
GCST90451331	Cholesteryl esters to total lipids ratio in very small VLDL	XS_VLDL_CE_pct	Relative lipoprotein lipid concentrations	Very small VLDL ratios	MDD_PGC_2025	MDD	Causal	q ~ beta(1,10)	-0.03	-0.05	-0.01	-0.16	-0.48	0.2	0.05	0	0.22
GCST90451331	Cholesteryl esters to total lipids ratio in very small VLDL	XS_VLDL_CE_pct	Relative lipoprotein lipid concentrations	Very small VLDL ratios	MDD_PGC_2025	MDD	Sharing	q ~ beta(1,2)	NA	NA	NA	-0.1	-0.27	-0.04	0.41	0.13	0.78
GCST90451331	Cholesteryl esters to total lipids ratio in very small VLDL	XS_VLDL_CE_pct	Relative lipoprotein lipid concentrations	Very small VLDL ratios	MDD_PGC_2025	MDD	Causal	q ~ beta(1,2)	-0.03	-0.15	0	-0.08	-0.42	0.17	0.14	0.01	0.81
GCST90451331	Cholesteryl esters to total lipids ratio in very small VLDL	XS_VLDL_CE_pct	Relative lipoprotein lipid concentrations	Very small VLDL ratios	MDD_PGC_2025	MDD	Sharing	q ~ beta(1,50)	NA	NA	NA	-0.31	-0.57	-0.13	0.07	0.01	0.16
GCST90451331	Cholesteryl esters to total lipids ratio in very small VLDL	XS_VLDL_CE_pct	Relative lipoprotein lipid concentrations	Very small VLDL ratios	MDD_PGC_2025	MDD	Causal	q ~ beta(1,50)	-0.04	-0.05	-0.02	-0.17	-0.51	0.42	0.01	0	0.07
GCST90451331	Cholesteryl esters to total lipids ratio in very small VLDL	XS_VLDL_CE_pct	Relative lipoprotein lipid concentrations	Very small VLDL ratios	OCD_PGC_2018	OCD	Sharing	q ~ beta(1,10)	NA	NA	NA	1.6	-2.69	6.71	0.04	0	0.21
GCST90451331	Cholesteryl esters to total lipids ratio in very small VLDL	XS_VLDL_CE_pct	Relative lipoprotein lipid concentrations	Very small VLDL ratios	OCD_PGC_2018	OCD	Causal	q ~ beta(1,10)	0.09	-0.08	0.26	0.68	-4.17	4.13	0.03	0	0.21
GCST90451331	Cholesteryl esters to total lipids ratio in very small VLDL	XS_VLDL_CE_pct	Relative lipoprotein lipid concentrations	Very small VLDL ratios	OCD_PGC_2018	OCD	Sharing	q ~ beta(1,2)	NA	NA	NA	0.77	-0.98	5.42	0.09	0	0.55
GCST90451331	Cholesteryl esters to total lipids ratio in very small VLDL	XS_VLDL_CE_pct	Relative lipoprotein lipid concentrations	Very small VLDL ratios	OCD_PGC_2018	OCD	Causal	q ~ beta(1,2)	0.08	-0.17	0.37	0.25	-2.63	3.73	0.11	0	0.72
GCST90451331	Cholesteryl esters to total lipids ratio in very small VLDL	XS_VLDL_CE_pct	Relative lipoprotein lipid concentrations	Very small VLDL ratios	OCD_PGC_2018	OCD	Sharing	q ~ beta(1,50)	NA	NA	NA	2.18	-6.31	8.11	0.01	0	0.06
GCST90451331	Cholesteryl esters to total lipids ratio in very small VLDL	XS_VLDL_CE_pct	Relative lipoprotein lipid concentrations	Very small VLDL ratios	OCD_PGC_2018	OCD	Causal	q ~ beta(1,50)	0.1	-0.06	0.25	0.55	-7.26	4.28	0.01	0	0.06
GCST90451331	Cholesteryl esters to total lipids ratio in very small VLDL	XS_VLDL_CE_pct	Relative lipoprotein lipid concentrations	Very small VLDL ratios	PTSD_PGC_2024	PTSD	Sharing	q ~ beta(1,10)	NA	NA	NA	-0.14	-0.48	-0.05	0.21	0.03	0.5
GCST90451331	Cholesteryl esters to total lipids ratio in very small VLDL	XS_VLDL_CE_pct	Relative lipoprotein lipid concentrations	Very small VLDL ratios	PTSD_PGC_2024	PTSD	Causal	q ~ beta(1,10)	-0.04	-0.07	-0.02	-0.08	-0.82	0.42	0.03	0	0.22
GCST90451331	Cholesteryl esters to total lipids ratio in very small VLDL	XS_VLDL_CE_pct	Relative lipoprotein lipid concentrations	Very small VLDL ratios	PTSD_PGC_2024	PTSD	Sharing	q ~ beta(1,2)	NA	NA	NA	-0.07	-0.17	-0.03	0.62	0.2	0.92
GCST90451331	Cholesteryl esters to total lipids ratio in very small VLDL	XS_VLDL_CE_pct	Relative lipoprotein lipid concentrations	Very small VLDL ratios	PTSD_PGC_2024	PTSD	Causal	q ~ beta(1,2)	-0.04	-0.09	-0.01	-0.02	-0.64	0.31	0.12	0	0.78
GCST90451331	Cholesteryl esters to total lipids ratio in very small VLDL	XS_VLDL_CE_pct	Relative lipoprotein lipid concentrations	Very small VLDL ratios	PTSD_PGC_2024	PTSD	Sharing	q ~ beta(1,50)	NA	NA	NA	-0.38	-0.96	0.1	0.03	0	0.11
GCST90451331	Cholesteryl esters to total lipids ratio in very small VLDL	XS_VLDL_CE_pct	Relative lipoprotein lipid concentrations	Very small VLDL ratios	PTSD_PGC_2024	PTSD	Causal	q ~ beta(1,50)	-0.04	-0.07	-0.02	-0.16	-1.05	0.55	0.01	0	0.05
GCST90451331	Cholesteryl esters to total lipids ratio in very small VLDL	XS_VLDL_CE_pct	Relative lipoprotein lipid concentrations	Very small VLDL ratios	SZ_PGC_2022	SZ	Sharing	q ~ beta(1,2)	NA	NA	NA	0	-1.23	1.34	0.08	0	0.61
GCST90451331	Cholesteryl esters to total lipids ratio in very small VLDL	XS_VLDL_CE_pct	Relative lipoprotein lipid concentrations	Very small VLDL ratios	SZ_PGC_2022	SZ	Causal	q ~ beta(1,2)	0	-0.11	0.1	-0.01	-1	0.77	0.17	0	0.81
GCST90451331	Cholesteryl esters to total lipids ratio in very small VLDL	XS_VLDL_CE_pct	Relative lipoprotein lipid concentrations	Very small VLDL ratios	SZ_PGC_2022	SZ	Sharing	q ~ beta(1,50)	NA	NA	NA	-0.01	-2.85	2.76	0.01	0	0.05
GCST90451331	Cholesteryl esters to total lipids ratio in very small VLDL	XS_VLDL_CE_pct	Relative lipoprotein lipid concentrations	Very small VLDL ratios	SZ_PGC_2022	SZ	Causal	q ~ beta(1,50)	0	-0.05	0.05	-0.03	-2.6	2.06	0.01	0	0.05
GCST90451332	Cholesteryl esters in very small VLDL	XS_VLDL_CE	Lipoprotein subclasses	Very small VLDL (average diameter 31.3 nm)	ADHD_PGC_2022	ADHD	Sharing	q ~ beta(1,10)	NA	NA	NA	-0.17	-2.12	1.96	0.03	0	0.23
GCST90451332	Cholesteryl esters in very small VLDL	XS_VLDL_CE	Lipoprotein subclasses	Very small VLDL (average diameter 31.3 nm)	ADHD_PGC_2022	ADHD	Causal	q ~ beta(1,10)	-0.04	-0.09	0.02	-0.05	-1.51	0.86	0.03	0	0.23
GCST90451332	Cholesteryl esters in very small VLDL	XS_VLDL_CE	Lipoprotein subclasses	Very small VLDL (average diameter 31.3 nm)	ADHD_PGC_2022	ADHD	Sharing	q ~ beta(1,2)	NA	NA	NA	-0.11	-1.49	1.27	0.12	0	0.57
GCST90451332	Cholesteryl esters in very small VLDL	XS_VLDL_CE	Lipoprotein subclasses	Very small VLDL (average diameter 31.3 nm)	ADHD_PGC_2022	ADHD	Causal	q ~ beta(1,2)	-0.04	-0.21	0.09	0	-0.24	0.24	0.41	0.19	0.88
GCST90451332	Cholesteryl esters in very small VLDL	XS_VLDL_CE	Lipoprotein subclasses	Very small VLDL (average diameter 31.3 nm)	ADHD_PGC_2022	ADHD	Sharing	q ~ beta(1,50)	NA	NA	NA	-0.23	-4.09	2.76	0.01	0	0.05
GCST90451332	Cholesteryl esters in very small VLDL	XS_VLDL_CE	Lipoprotein subclasses	Very small VLDL (average diameter 31.3 nm)	ADHD_PGC_2022	ADHD	Causal	q ~ beta(1,50)	-0.04	-0.08	0.01	0.13	-1.68	2.49	0.01	0	0.05
GCST90451332	Cholesteryl esters in very small VLDL	XS_VLDL_CE	Lipoprotein subclasses	Very small VLDL (average diameter 31.3 nm)	MDD_PGC_2025	MDD	Sharing	q ~ beta(1,10)	NA	NA	NA	-0.11	-0.69	0.36	0.04	0	0.24
GCST90451332	Cholesteryl esters in very small VLDL	XS_VLDL_CE	Lipoprotein subclasses	Very small VLDL (average diameter 31.3 nm)	MDD_PGC_2025	MDD	Causal	q ~ beta(1,10)	-0.01	-0.03	0	-0.04	-0.43	0.41	0.03	0	0.22
GCST90451332	Cholesteryl esters in very small VLDL	XS_VLDL_CE	Lipoprotein subclasses	Very small VLDL (average diameter 31.3 nm)	MDD_PGC_2025	MDD	Sharing	q ~ beta(1,2)	NA	NA	NA	-0.05	-0.44	0.12	0.14	0	0.65
GCST90451332	Cholesteryl esters in very small VLDL	XS_VLDL_CE	Lipoprotein subclasses	Very small VLDL (average diameter 31.3 nm)	MDD_PGC_2025	MDD	Causal	q ~ beta(1,2)	-0.01	-0.05	0.02	-0.01	-0.34	0.13	0.14	0	0.8
GCST90451332	Cholesteryl esters in very small VLDL	XS_VLDL_CE	Lipoprotein subclasses	Very small VLDL (average diameter 31.3 nm)	MDD_PGC_2025	MDD	Sharing	q ~ beta(1,50)	NA	NA	NA	-0.16	-0.92	0.75	0.01	0	0.06
GCST90451332	Cholesteryl esters in very small VLDL	XS_VLDL_CE	Lipoprotein subclasses	Very small VLDL (average diameter 31.3 nm)	MDD_PGC_2025	MDD	Causal	q ~ beta(1,50)	-0.01	-0.03	0	-0.07	-0.72	0.67	0.01	0	0.05
GCST90451332	Cholesteryl esters in very small VLDL	XS_VLDL_CE	Lipoprotein subclasses	Very small VLDL (average diameter 31.3 nm)	PTSD_PGC_2024	PTSD	Sharing	q ~ beta(1,10)	NA	NA	NA	-0.06	-0.76	0.67	0.04	0	0.31
GCST90451332	Cholesteryl esters in very small VLDL	XS_VLDL_CE	Lipoprotein subclasses	Very small VLDL (average diameter 31.3 nm)	PTSD_PGC_2024	PTSD	Causal	q ~ beta(1,10)	-0.03	-0.06	0	0.03	-0.76	0.97	0.02	0	0.23
GCST90451332	Cholesteryl esters in very small VLDL	XS_VLDL_CE	Lipoprotein subclasses	Very small VLDL (average diameter 31.3 nm)	PTSD_PGC_2024	PTSD	Sharing	q ~ beta(1,2)	NA	NA	NA	-0.05	-0.25	0.17	0.34	0	0.86
GCST90451332	Cholesteryl esters in very small VLDL	XS_VLDL_CE	Lipoprotein subclasses	Very small VLDL (average diameter 31.3 nm)	PTSD_PGC_2024	PTSD	Causal	q ~ beta(1,2)	-0.03	-0.07	0.02	0.01	-0.42	0.63	0.15	0	0.85
GCST90451332	Cholesteryl esters in very small VLDL	XS_VLDL_CE	Lipoprotein subclasses	Very small VLDL (average diameter 31.3 nm)	PTSD_PGC_2024	PTSD	Sharing	q ~ beta(1,50)	NA	NA	NA	-0.06	-1.2	1.09	0.01	0	0.05
GCST90451332	Cholesteryl esters in very small VLDL	XS_VLDL_CE	Lipoprotein subclasses	Very small VLDL (average diameter 31.3 nm)	PTSD_PGC_2024	PTSD	Causal	q ~ beta(1,50)	-0.03	-0.05	0	0.06	-0.93	1.13	0.01	0	0.05
GCST90451333	Cholesterol to total lipids ratio in very small VLDL	XS_VLDL_C_pct	Relative lipoprotein lipid concentrations	Very small VLDL ratios	ADHD_PGC_2022	ADHD	Sharing	q ~ beta(1,10)	NA	NA	NA	-0.34	-1.56	-0.13	0.19	0.02	0.45
GCST90451333	Cholesterol to total lipids ratio in very small VLDL	XS_VLDL_C_pct	Relative lipoprotein lipid concentrations	Very small VLDL ratios	ADHD_PGC_2022	ADHD	Causal	q ~ beta(1,10)	-0.08	-0.14	-0.03	-0.14	-1.34	0.85	0.04	0	0.24
GCST90451333	Cholesterol to total lipids ratio in very small VLDL	XS_VLDL_C_pct	Relative lipoprotein lipid concentrations	Very small VLDL ratios	ADHD_PGC_2022	ADHD	Sharing	q ~ beta(1,2)	NA	NA	NA	-0.18	-0.52	-0.08	0.47	0.13	0.78
GCST90451333	Cholesterol to total lipids ratio in very small VLDL	XS_VLDL_C_pct	Relative lipoprotein lipid concentrations	Very small VLDL ratios	ADHD_PGC_2022	ADHD	Causal	q ~ beta(1,2)	-0.09	-0.2	0.01	-0.05	-1.21	0.45	0.15	0	0.67
GCST90451333	Cholesterol to total lipids ratio in very small VLDL	XS_VLDL_C_pct	Relative lipoprotein lipid concentrations	Very small VLDL ratios	ADHD_PGC_2022	ADHD	Sharing	q ~ beta(1,50)	NA	NA	NA	-1.14	-2.62	0.1	0.03	0	0.1
GCST90451333	Cholesterol to total lipids ratio in very small VLDL	XS_VLDL_C_pct	Relative lipoprotein lipid concentrations	Very small VLDL ratios	ADHD_PGC_2022	ADHD	Causal	q ~ beta(1,50)	-0.09	-0.13	-0.04	-0.24	-1.38	1.31	0.01	0	0.06
GCST90451333	Cholesterol to total lipids ratio in very small VLDL	XS_VLDL_C_pct	Relative lipoprotein lipid concentrations	Very small VLDL ratios	AN_PGC_2019	AN	Sharing	q ~ beta(1,10)	NA	NA	NA	0.36	-0.82	3.15	0.04	0	0.3
GCST90451333	Cholesterol to total lipids ratio in very small VLDL	XS_VLDL_C_pct	Relative lipoprotein lipid concentrations	Very small VLDL ratios	AN_PGC_2019	AN	Causal	q ~ beta(1,10)	0.08	0	0.16	0.11	-1.43	2.71	0.03	0	0.23
GCST90451333	Cholesterol to total lipids ratio in very small VLDL	XS_VLDL_C_pct	Relative lipoprotein lipid concentrations	Very small VLDL ratios	AN_PGC_2019	AN	Sharing	q ~ beta(1,2)	NA	NA	NA	0.17	-0.09	1.61	0.3	0.01	0.83
GCST90451333	Cholesterol to total lipids ratio in very small VLDL	XS_VLDL_C_pct	Relative lipoprotein lipid concentrations	Very small VLDL ratios	AN_PGC_2019	AN	Causal	q ~ beta(1,2)	0.08	-0.03	0.21	0.02	-0.77	1.68	0.14	0	0.71
GCST90451333	Cholesterol to total lipids ratio in very small VLDL	XS_VLDL_C_pct	Relative lipoprotein lipid concentrations	Very small VLDL ratios	AN_PGC_2019	AN	Sharing	q ~ beta(1,50)	NA	NA	NA	0.75	-1.6	3.86	0.01	0	0.06
GCST90451333	Cholesterol to total lipids ratio in very small VLDL	XS_VLDL_C_pct	Relative lipoprotein lipid concentrations	Very small VLDL ratios	AN_PGC_2019	AN	Causal	q ~ beta(1,50)	0.08	0.01	0.15	0.27	-2.15	3.06	0.01	0	0.05
GCST90451333	Cholesterol to total lipids ratio in very small VLDL	XS_VLDL_C_pct	Relative lipoprotein lipid concentrations	Very small VLDL ratios	MDD_PGC_2025	MDD	Sharing	q ~ beta(1,10)	NA	NA	NA	-0.17	-0.39	-0.07	0.17	0.05	0.38
GCST90451333	Cholesterol to total lipids ratio in very small VLDL	XS_VLDL_C_pct	Relative lipoprotein lipid concentrations	Very small VLDL ratios	MDD_PGC_2025	MDD	Causal	q ~ beta(1,10)	-0.03	-0.05	-0.01	-0.15	-0.54	0.18	0.04	0	0.23
GCST90451333	Cholesterol to total lipids ratio in very small VLDL	XS_VLDL_C_pct	Relative lipoprotein lipid concentrations	Very small VLDL ratios	MDD_PGC_2025	MDD	Sharing	q ~ beta(1,2)	NA	NA	NA	-0.09	-0.26	-0.03	0.38	0.1	0.84
GCST90451333	Cholesterol to total lipids ratio in very small VLDL	XS_VLDL_C_pct	Relative lipoprotein lipid concentrations	Very small VLDL ratios	MDD_PGC_2025	MDD	Causal	q ~ beta(1,2)	-0.03	-0.16	0	-0.05	-0.43	0.16	0.16	0.01	0.91
GCST90451333	Cholesterol to total lipids ratio in very small VLDL	XS_VLDL_C_pct	Relative lipoprotein lipid concentrations	Very small VLDL ratios	MDD_PGC_2025	MDD	Sharing	q ~ beta(1,50)	NA	NA	NA	-0.3	-0.68	-0.03	0.05	0	0.13
GCST90451333	Cholesterol to total lipids ratio in very small VLDL	XS_VLDL_C_pct	Relative lipoprotein lipid concentrations	Very small VLDL ratios	MDD_PGC_2025	MDD	Causal	q ~ beta(1,50)	-0.03	-0.05	-0.01	-0.2	-0.79	0.37	0.01	0	0.06
GCST90451333	Cholesterol to total lipids ratio in very small VLDL	XS_VLDL_C_pct	Relative lipoprotein lipid concentrations	Very small VLDL ratios	OCD_PGC_2018	OCD	Sharing	q ~ beta(1,10)	NA	NA	NA	1.37	-3.41	7.02	0.03	0	0.22
GCST90451333	Cholesterol to total lipids ratio in very small VLDL	XS_VLDL_C_pct	Relative lipoprotein lipid concentrations	Very small VLDL ratios	OCD_PGC_2018	OCD	Causal	q ~ beta(1,10)	0.1	-0.07	0.25	0.58	-6.41	7.3	0.02	0	0.21
GCST90451333	Cholesterol to total lipids ratio in very small VLDL	XS_VLDL_C_pct	Relative lipoprotein lipid concentrations	Very small VLDL ratios	OCD_PGC_2018	OCD	Sharing	q ~ beta(1,2)	NA	NA	NA	0.55	-0.99	5.4	0.11	0	0.73
GCST90451333	Cholesterol to total lipids ratio in very small VLDL	XS_VLDL_C_pct	Relative lipoprotein lipid concentrations	Very small VLDL ratios	OCD_PGC_2018	OCD	Causal	q ~ beta(1,2)	0.1	-0.2	0.48	0.17	-3.76	5.5	0.11	0	0.81
GCST90451333	Cholesterol to total lipids ratio in very small VLDL	XS_VLDL_C_pct	Relative lipoprotein lipid concentrations	Very small VLDL ratios	OCD_PGC_2018	OCD	Sharing	q ~ beta(1,50)	NA	NA	NA	2.1	-5.23	8.6	0.01	0	0.06
GCST90451333	Cholesterol to total lipids ratio in very small VLDL	XS_VLDL_C_pct	Relative lipoprotein lipid concentrations	Very small VLDL ratios	OCD_PGC_2018	OCD	Causal	q ~ beta(1,50)	0.11	-0.03	0.24	0.99	-7.81	8.54	0.01	0	0.05
GCST90451333	Cholesterol to total lipids ratio in very small VLDL	XS_VLDL_C_pct	Relative lipoprotein lipid concentrations	Very small VLDL ratios	PTSD_PGC_2024	PTSD	Sharing	q ~ beta(1,10)	NA	NA	NA	-0.14	-0.61	-0.03	0.15	0.01	0.43
GCST90451333	Cholesterol to total lipids ratio in very small VLDL	XS_VLDL_C_pct	Relative lipoprotein lipid concentrations	Very small VLDL ratios	PTSD_PGC_2024	PTSD	Causal	q ~ beta(1,10)	-0.04	-0.06	-0.02	-0.05	-0.59	0.24	0.03	0	0.23
GCST90451333	Cholesterol to total lipids ratio in very small VLDL	XS_VLDL_C_pct	Relative lipoprotein lipid concentrations	Very small VLDL ratios	PTSD_PGC_2024	PTSD	Sharing	q ~ beta(1,2)	NA	NA	NA	-0.06	-0.2	-0.03	0.53	0.11	0.87
GCST90451333	Cholesterol to total lipids ratio in very small VLDL	XS_VLDL_C_pct	Relative lipoprotein lipid concentrations	Very small VLDL ratios	PTSD_PGC_2024	PTSD	Causal	q ~ beta(1,2)	-0.04	-0.1	0.01	0	-0.15	0.11	0.32	0.1	0.89
GCST90451333	Cholesterol to total lipids ratio in very small VLDL	XS_VLDL_C_pct	Relative lipoprotein lipid concentrations	Very small VLDL ratios	PTSD_PGC_2024	PTSD	Sharing	q ~ beta(1,50)	NA	NA	NA	-0.34	-1.2	0.3	0.02	0	0.09
GCST90451333	Cholesterol to total lipids ratio in very small VLDL	XS_VLDL_C_pct	Relative lipoprotein lipid concentrations	Very small VLDL ratios	PTSD_PGC_2024	PTSD	Causal	q ~ beta(1,50)	-0.04	-0.06	-0.02	-0.06	-0.62	0.48	0.01	0	0.05
GCST90451333	Cholesterol to total lipids ratio in very small VLDL	XS_VLDL_C_pct	Relative lipoprotein lipid concentrations	Very small VLDL ratios	SZ_PGC_2022	SZ	Sharing	q ~ beta(1,10)	NA	NA	NA	0.04	-1.52	1.92	0.02	0	0.21
GCST90451333	Cholesterol to total lipids ratio in very small VLDL	XS_VLDL_C_pct	Relative lipoprotein lipid concentrations	Very small VLDL ratios	SZ_PGC_2022	SZ	Causal	q ~ beta(1,10)	0.01	-0.05	0.07	0	-1.5	1.5	0.02	0	0.23
GCST90451333	Cholesterol to total lipids ratio in very small VLDL	XS_VLDL_C_pct	Relative lipoprotein lipid concentrations	Very small VLDL ratios	SZ_PGC_2022	SZ	Sharing	q ~ beta(1,2)	NA	NA	NA	0.02	-1.14	1.44	0.08	0	0.65
GCST90451333	Cholesterol to total lipids ratio in very small VLDL	XS_VLDL_C_pct	Relative lipoprotein lipid concentrations	Very small VLDL ratios	SZ_PGC_2022	SZ	Causal	q ~ beta(1,2)	0.01	-0.08	0.09	0	-0.62	0.7	0.15	0	0.67
GCST90451333	Cholesterol to total lipids ratio in very small VLDL	XS_VLDL_C_pct	Relative lipoprotein lipid concentrations	Very small VLDL ratios	SZ_PGC_2022	SZ	Sharing	q ~ beta(1,50)	NA	NA	NA	0.06	-2.67	2.87	0.01	0	0.05
GCST90451333	Cholesterol to total lipids ratio in very small VLDL	XS_VLDL_C_pct	Relative lipoprotein lipid concentrations	Very small VLDL ratios	SZ_PGC_2022	SZ	Causal	q ~ beta(1,50)	0.01	-0.04	0.06	0.04	-1.78	2.16	0.01	0	0.05
GCST90451334	Cholesterol in very small VLDL	XS_VLDL_C	Lipoprotein subclasses	Very small VLDL (average diameter 31.3 nm)	MDD_PGC_2025	MDD	Sharing	q ~ beta(1,10)	NA	NA	NA	-0.06	-0.71	0.55	0.03	0	0.22
GCST90451334	Cholesterol in very small VLDL	XS_VLDL_C	Lipoprotein subclasses	Very small VLDL (average diameter 31.3 nm)	MDD_PGC_2025	MDD	Causal	q ~ beta(1,10)	-0.01	-0.03	0.01	-0.02	-0.59	0.44	0.03	0	0.24
GCST90451334	Cholesterol in very small VLDL	XS_VLDL_C	Lipoprotein subclasses	Very small VLDL (average diameter 31.3 nm)	MDD_PGC_2025	MDD	Sharing	q ~ beta(1,2)	NA	NA	NA	-0.03	-0.48	0.29	0.11	0	0.68
GCST90451334	Cholesterol in very small VLDL	XS_VLDL_C	Lipoprotein subclasses	Very small VLDL (average diameter 31.3 nm)	MDD_PGC_2025	MDD	Causal	q ~ beta(1,2)	-0.01	-0.04	0.03	-0.01	-0.3	0.16	0.17	0	0.76
GCST90451334	Cholesterol in very small VLDL	XS_VLDL_C	Lipoprotein subclasses	Very small VLDL (average diameter 31.3 nm)	PTSD_PGC_2024	PTSD	Sharing	q ~ beta(1,10)	NA	NA	NA	-0.05	-0.77	0.75	0.03	0	0.28
GCST90451334	Cholesterol in very small VLDL	XS_VLDL_C	Lipoprotein subclasses	Very small VLDL (average diameter 31.3 nm)	PTSD_PGC_2024	PTSD	Causal	q ~ beta(1,10)	-0.03	-0.05	0	0.04	-0.42	0.83	0.03	0	0.22
GCST90451334	Cholesterol in very small VLDL	XS_VLDL_C	Lipoprotein subclasses	Very small VLDL (average diameter 31.3 nm)	PTSD_PGC_2024	PTSD	Sharing	q ~ beta(1,2)	NA	NA	NA	-0.04	-0.3	0.28	0.26	0	0.81
GCST90451334	Cholesterol in very small VLDL	XS_VLDL_C	Lipoprotein subclasses	Very small VLDL (average diameter 31.3 nm)	PTSD_PGC_2024	PTSD	Causal	q ~ beta(1,2)	-0.03	-0.07	0.03	0.01	-0.27	0.55	0.15	0	0.85
GCST90451334	Cholesterol in very small VLDL	XS_VLDL_C	Lipoprotein subclasses	Very small VLDL (average diameter 31.3 nm)	PTSD_PGC_2024	PTSD	Sharing	q ~ beta(1,50)	NA	NA	NA	-0.03	-1.01	1.16	0.01	0	0.05
GCST90451334	Cholesterol in very small VLDL	XS_VLDL_C	Lipoprotein subclasses	Very small VLDL (average diameter 31.3 nm)	PTSD_PGC_2024	PTSD	Causal	q ~ beta(1,50)	-0.03	-0.05	0	0.08	-0.74	1.19	0.01	0	0.05
GCST90451335	Free cholesterol to total lipids ratio in very small VLDL	XS_VLDL_FC_pct	Relative lipoprotein lipid concentrations	Very small VLDL ratios	ADHD_PGC_2022	ADHD	Sharing	q ~ beta(1,10)	NA	NA	NA	-0.14	-2.19	1.8	0.02	0	0.23
GCST90451335	Free cholesterol to total lipids ratio in very small VLDL	XS_VLDL_FC_pct	Relative lipoprotein lipid concentrations	Very small VLDL ratios	ADHD_PGC_2022	ADHD	Causal	q ~ beta(1,10)	-0.04	-0.09	0.02	-0.02	-2.18	1.91	0.02	0	0.22
GCST90451335	Free cholesterol to total lipids ratio in very small VLDL	XS_VLDL_FC_pct	Relative lipoprotein lipid concentrations	Very small VLDL ratios	ADHD_PGC_2022	ADHD	Sharing	q ~ beta(1,2)	NA	NA	NA	-0.09	-1.31	0.98	0.14	0	0.75
GCST90451335	Free cholesterol to total lipids ratio in very small VLDL	XS_VLDL_FC_pct	Relative lipoprotein lipid concentrations	Very small VLDL ratios	ADHD_PGC_2022	ADHD	Causal	q ~ beta(1,2)	-0.04	-0.13	0.04	-0.01	-1.24	1.07	0.13	0	0.78
GCST90451335	Free cholesterol to total lipids ratio in very small VLDL	XS_VLDL_FC_pct	Relative lipoprotein lipid concentrations	Very small VLDL ratios	ADHD_PGC_2022	ADHD	Sharing	q ~ beta(1,50)	NA	NA	NA	-0.15	-2.61	2.68	0.01	0	0.05
GCST90451335	Free cholesterol to total lipids ratio in very small VLDL	XS_VLDL_FC_pct	Relative lipoprotein lipid concentrations	Very small VLDL ratios	ADHD_PGC_2022	ADHD	Causal	q ~ beta(1,50)	-0.04	-0.09	0.01	-0.04	-2.6	2.17	0.01	0	0.05
GCST90451335	Free cholesterol to total lipids ratio in very small VLDL	XS_VLDL_FC_pct	Relative lipoprotein lipid concentrations	Very small VLDL ratios	MDD_PGC_2025	MDD	Sharing	q ~ beta(1,10)	NA	NA	NA	-0.1	-0.66	0.26	0.06	0	0.31
GCST90451335	Free cholesterol to total lipids ratio in very small VLDL	XS_VLDL_FC_pct	Relative lipoprotein lipid concentrations	Very small VLDL ratios	MDD_PGC_2025	MDD	Causal	q ~ beta(1,10)	-0.03	-0.05	0	-0.03	-0.71	0.42	0.03	0	0.23
GCST90451335	Free cholesterol to total lipids ratio in very small VLDL	XS_VLDL_FC_pct	Relative lipoprotein lipid concentrations	Very small VLDL ratios	MDD_PGC_2025	MDD	Sharing	q ~ beta(1,2)	NA	NA	NA	-0.05	-0.31	0.02	0.33	0.01	0.85
GCST90451335	Free cholesterol to total lipids ratio in very small VLDL	XS_VLDL_FC_pct	Relative lipoprotein lipid concentrations	Very small VLDL ratios	MDD_PGC_2025	MDD	Causal	q ~ beta(1,2)	-0.03	-0.07	0.01	-0.01	-0.45	0.24	0.15	0	0.88
GCST90451335	Free cholesterol to total lipids ratio in very small VLDL	XS_VLDL_FC_pct	Relative lipoprotein lipid concentrations	Very small VLDL ratios	MDD_PGC_2025	MDD	Sharing	q ~ beta(1,50)	NA	NA	NA	-0.16	-1.08	0.66	0.01	0	0.06
GCST90451335	Free cholesterol to total lipids ratio in very small VLDL	XS_VLDL_FC_pct	Relative lipoprotein lipid concentrations	Very small VLDL ratios	MDD_PGC_2025	MDD	Causal	q ~ beta(1,50)	-0.03	-0.05	-0.01	-0.06	-0.97	0.66	0.01	0	0.05
GCST90451335	Free cholesterol to total lipids ratio in very small VLDL	XS_VLDL_FC_pct	Relative lipoprotein lipid concentrations	Very small VLDL ratios	PTSD_PGC_2024	PTSD	Sharing	q ~ beta(1,10)	NA	NA	NA	-0.08	-0.78	0.55	0.05	0	0.29
GCST90451335	Free cholesterol to total lipids ratio in very small VLDL	XS_VLDL_FC_pct	Relative lipoprotein lipid concentrations	Very small VLDL ratios	PTSD_PGC_2024	PTSD	Causal	q ~ beta(1,10)	-0.03	-0.06	0	0.07	-0.64	0.51	0.04	0	0.27
GCST90451335	Free cholesterol to total lipids ratio in very small VLDL	XS_VLDL_FC_pct	Relative lipoprotein lipid concentrations	Very small VLDL ratios	PTSD_PGC_2024	PTSD	Sharing	q ~ beta(1,2)	NA	NA	NA	-0.06	-0.35	0.19	0.25	0.01	0.75
GCST90451335	Free cholesterol to total lipids ratio in very small VLDL	XS_VLDL_FC_pct	Relative lipoprotein lipid concentrations	Very small VLDL ratios	PTSD_PGC_2024	PTSD	Causal	q ~ beta(1,2)	-0.03	-0.09	0.09	0.04	-0.2	0.26	0.22	0.01	0.84
GCST90451335	Free cholesterol to total lipids ratio in very small VLDL	XS_VLDL_FC_pct	Relative lipoprotein lipid concentrations	Very small VLDL ratios	PTSD_PGC_2024	PTSD	Sharing	q ~ beta(1,50)	NA	NA	NA	-0.09	-1.08	0.84	0.01	0	0.06
GCST90451335	Free cholesterol to total lipids ratio in very small VLDL	XS_VLDL_FC_pct	Relative lipoprotein lipid concentrations	Very small VLDL ratios	PTSD_PGC_2024	PTSD	Causal	q ~ beta(1,50)	-0.03	-0.05	0	0.04	-1.04	0.86	0.01	0	0.06
GCST90451337	Total lipids in very small VLDL	XS_VLDL_L	Lipoprotein subclasses	Very small VLDL (average diameter 31.3 nm)	ADHD_PGC_2022	ADHD	Sharing	q ~ beta(1,10)	NA	NA	NA	0.14	-1.67	2.56	0.02	0	0.18
GCST90451337	Total lipids in very small VLDL	XS_VLDL_L	Lipoprotein subclasses	Very small VLDL (average diameter 31.3 nm)	ADHD_PGC_2022	ADHD	Causal	q ~ beta(1,10)	-0.01	-0.07	0.04	0.21	-1.33	2.16	0.02	0	0.2
GCST90451337	Total lipids in very small VLDL	XS_VLDL_L	Lipoprotein subclasses	Very small VLDL (average diameter 31.3 nm)	ADHD_PGC_2022	ADHD	Sharing	q ~ beta(1,2)	NA	NA	NA	0.02	-1.24	2.27	0.05	0	0.6
GCST90451337	Total lipids in very small VLDL	XS_VLDL_L	Lipoprotein subclasses	Very small VLDL (average diameter 31.3 nm)	ADHD_PGC_2022	ADHD	Causal	q ~ beta(1,2)	-0.01	-0.09	0.08	0.03	-0.87	1.48	0.09	0	0.81
GCST90451338	Phospholipids to total lipids ratio in very small VLDL	XS_VLDL_PL_pct	Relative lipoprotein lipid concentrations	Very small VLDL ratios	ADHD_PGC_2022	ADHD	Sharing	q ~ beta(1,10)	NA	NA	NA	0.45	-1.06	2.77	0.03	0	0.24
GCST90451338	Phospholipids to total lipids ratio in very small VLDL	XS_VLDL_PL_pct	Relative lipoprotein lipid concentrations	Very small VLDL ratios	ADHD_PGC_2022	ADHD	Causal	q ~ beta(1,10)	0.05	-0.02	0.11	0.23	-0.51	1.98	0.03	0	0.23
GCST90451338	Phospholipids to total lipids ratio in very small VLDL	XS_VLDL_PL_pct	Relative lipoprotein lipid concentrations	Very small VLDL ratios	ADHD_PGC_2022	ADHD	Sharing	q ~ beta(1,2)	NA	NA	NA	0.2	-0.29	2.08	0.13	0	0.58
GCST90451338	Phospholipids to total lipids ratio in very small VLDL	XS_VLDL_PL_pct	Relative lipoprotein lipid concentrations	Very small VLDL ratios	ADHD_PGC_2022	ADHD	Causal	q ~ beta(1,2)	0.05	-0.05	0.16	0.05	-0.39	1.23	0.14	0	0.81
GCST90451338	Phospholipids to total lipids ratio in very small VLDL	XS_VLDL_PL_pct	Relative lipoprotein lipid concentrations	Very small VLDL ratios	ADHD_PGC_2022	ADHD	Sharing	q ~ beta(1,50)	NA	NA	NA	0.79	-1.59	3.73	0.01	0	0.06
GCST90451338	Phospholipids to total lipids ratio in very small VLDL	XS_VLDL_PL_pct	Relative lipoprotein lipid concentrations	Very small VLDL ratios	ADHD_PGC_2022	ADHD	Causal	q ~ beta(1,50)	0.05	0	0.1	0.45	-1.19	2.69	0.01	0	0.05
GCST90451338	Phospholipids to total lipids ratio in very small VLDL	XS_VLDL_PL_pct	Relative lipoprotein lipid concentrations	Very small VLDL ratios	AN_PGC_2019	AN	Sharing	q ~ beta(1,10)	NA	NA	NA	-0.32	-2.92	2.01	0.04	0	0.27
GCST90451338	Phospholipids to total lipids ratio in very small VLDL	XS_VLDL_PL_pct	Relative lipoprotein lipid concentrations	Very small VLDL ratios	AN_PGC_2019	AN	Causal	q ~ beta(1,10)	-0.08	-0.18	0.01	0.03	-1.46	1.87	0.03	0	0.25
GCST90451338	Phospholipids to total lipids ratio in very small VLDL	XS_VLDL_PL_pct	Relative lipoprotein lipid concentrations	Very small VLDL ratios	AN_PGC_2019	AN	Sharing	q ~ beta(1,2)	NA	NA	NA	-0.2	-1.65	0.55	0.22	0	0.76
GCST90451338	Phospholipids to total lipids ratio in very small VLDL	XS_VLDL_PL_pct	Relative lipoprotein lipid concentrations	Very small VLDL ratios	AN_PGC_2019	AN	Causal	q ~ beta(1,2)	-0.08	-0.28	0.14	0.02	-0.62	0.96	0.2	0	0.86
GCST90451338	Phospholipids to total lipids ratio in very small VLDL	XS_VLDL_PL_pct	Relative lipoprotein lipid concentrations	Very small VLDL ratios	AN_PGC_2019	AN	Sharing	q ~ beta(1,50)	NA	NA	NA	-0.45	-3.64	2.74	0.01	0	0.06
GCST90451338	Phospholipids to total lipids ratio in very small VLDL	XS_VLDL_PL_pct	Relative lipoprotein lipid concentrations	Very small VLDL ratios	AN_PGC_2019	AN	Causal	q ~ beta(1,50)	-0.08	-0.16	0.01	0.16	-1.59	2.94	0.01	0	0.05
GCST90451338	Phospholipids to total lipids ratio in very small VLDL	XS_VLDL_PL_pct	Relative lipoprotein lipid concentrations	Very small VLDL ratios	MDD_PGC_2025	MDD	Sharing	q ~ beta(1,2)	NA	NA	NA	0.15	0	0.93	0.12	0.01	0.78
GCST90451338	Phospholipids to total lipids ratio in very small VLDL	XS_VLDL_PL_pct	Relative lipoprotein lipid concentrations	Very small VLDL ratios	MDD_PGC_2025	MDD	Causal	q ~ beta(1,2)	0.02	0	0.1	0.09	-0.22	1.04	0.06	0	0.89
GCST90451338	Phospholipids to total lipids ratio in very small VLDL	XS_VLDL_PL_pct	Relative lipoprotein lipid concentrations	Very small VLDL ratios	OCD_PGC_2018	OCD	Sharing	q ~ beta(1,10)	NA	NA	NA	-0.99	-6.35	2.12	0.05	0	0.29
GCST90451338	Phospholipids to total lipids ratio in very small VLDL	XS_VLDL_PL_pct	Relative lipoprotein lipid concentrations	Very small VLDL ratios	OCD_PGC_2018	OCD	Causal	q ~ beta(1,10)	-0.18	-0.36	0.01	-0.31	-5.69	4.92	0.03	0	0.24
GCST90451338	Phospholipids to total lipids ratio in very small VLDL	XS_VLDL_PL_pct	Relative lipoprotein lipid concentrations	Very small VLDL ratios	OCD_PGC_2018	OCD	Sharing	q ~ beta(1,2)	NA	NA	NA	-0.49	-3.93	0.31	0.24	0.01	0.8
GCST90451338	Phospholipids to total lipids ratio in very small VLDL	XS_VLDL_PL_pct	Relative lipoprotein lipid concentrations	Very small VLDL ratios	OCD_PGC_2018	OCD	Causal	q ~ beta(1,2)	-0.18	-0.65	0.16	-0.08	-3.67	2.48	0.17	0	0.86
GCST90451338	Phospholipids to total lipids ratio in very small VLDL	XS_VLDL_PL_pct	Relative lipoprotein lipid concentrations	Very small VLDL ratios	OCD_PGC_2018	OCD	Sharing	q ~ beta(1,50)	NA	NA	NA	-1.71	-8.85	5.27	0.01	0	0.06
GCST90451338	Phospholipids to total lipids ratio in very small VLDL	XS_VLDL_PL_pct	Relative lipoprotein lipid concentrations	Very small VLDL ratios	OCD_PGC_2018	OCD	Causal	q ~ beta(1,50)	-0.18	-0.35	-0.01	-0.43	-6.34	7.37	0.01	0	0.05
GCST90451338	Phospholipids to total lipids ratio in very small VLDL	XS_VLDL_PL_pct	Relative lipoprotein lipid concentrations	Very small VLDL ratios	PTSD_PGC_2024	PTSD	Sharing	q ~ beta(1,10)	NA	NA	NA	0.3	0.04	0.64	0.08	0.01	0.31
GCST90451338	Phospholipids to total lipids ratio in very small VLDL	XS_VLDL_PL_pct	Relative lipoprotein lipid concentrations	Very small VLDL ratios	PTSD_PGC_2024	PTSD	Causal	q ~ beta(1,10)	0.03	0	0.06	0.2	-0.3	0.79	0.03	0	0.22
GCST90451338	Phospholipids to total lipids ratio in very small VLDL	XS_VLDL_PL_pct	Relative lipoprotein lipid concentrations	Very small VLDL ratios	PTSD_PGC_2024	PTSD	Sharing	q ~ beta(1,2)	NA	NA	NA	0.11	0.03	0.52	0.26	0.03	0.75
GCST90451338	Phospholipids to total lipids ratio in very small VLDL	XS_VLDL_PL_pct	Relative lipoprotein lipid concentrations	Very small VLDL ratios	PTSD_PGC_2024	PTSD	Causal	q ~ beta(1,2)	0.03	-0.01	0.1	0.06	-0.21	0.63	0.11	0	0.75
GCST90451339	Phospholipids in very small VLDL	XS_VLDL_PL	Lipoprotein subclasses	Very small VLDL (average diameter 31.3 nm)	ADHD_PGC_2022	ADHD	Sharing	q ~ beta(1,10)	NA	NA	NA	0.35	-1.51	2.62	0.02	0	0.17
GCST90451339	Phospholipids in very small VLDL	XS_VLDL_PL	Lipoprotein subclasses	Very small VLDL (average diameter 31.3 nm)	ADHD_PGC_2022	ADHD	Causal	q ~ beta(1,10)	0	-0.05	0.06	0.26	-0.69	1.54	0.03	0	0.2
GCST90451339	Phospholipids in very small VLDL	XS_VLDL_PL	Lipoprotein subclasses	Very small VLDL (average diameter 31.3 nm)	ADHD_PGC_2022	ADHD	Sharing	q ~ beta(1,50)	NA	NA	NA	0.55	-1.97	2.94	0.01	0	0.05
GCST90451339	Phospholipids in very small VLDL	XS_VLDL_PL	Lipoprotein subclasses	Very small VLDL (average diameter 31.3 nm)	ADHD_PGC_2022	ADHD	Causal	q ~ beta(1,50)	0.01	-0.04	0.05	0.42	-2.02	2.33	0.01	0	0.05
GCST90451339	Phospholipids in very small VLDL	XS_VLDL_PL	Lipoprotein subclasses	Very small VLDL (average diameter 31.3 nm)	MDD_PGC_2025	MDD	Sharing	q ~ beta(1,10)	NA	NA	NA	0.02	-0.54	0.71	0.02	0	0.2
GCST90451339	Phospholipids in very small VLDL	XS_VLDL_PL	Lipoprotein subclasses	Very small VLDL (average diameter 31.3 nm)	MDD_PGC_2025	MDD	Causal	q ~ beta(1,10)	0	-0.01	0.02	0.01	-0.53	0.9	0.02	0	0.22
GCST90451339	Phospholipids in very small VLDL	XS_VLDL_PL	Lipoprotein subclasses	Very small VLDL (average diameter 31.3 nm)	MDD_PGC_2025	MDD	Sharing	q ~ beta(1,2)	NA	NA	NA	0.01	-0.37	0.57	0.08	0	0.69
GCST90451339	Phospholipids in very small VLDL	XS_VLDL_PL	Lipoprotein subclasses	Very small VLDL (average diameter 31.3 nm)	MDD_PGC_2025	MDD	Causal	q ~ beta(1,2)	0	-0.03	0.03	0	-0.34	0.49	0.13	0	0.83
GCST90451339	Phospholipids in very small VLDL	XS_VLDL_PL	Lipoprotein subclasses	Very small VLDL (average diameter 31.3 nm)	MDD_PGC_2025	MDD	Sharing	q ~ beta(1,50)	NA	NA	NA	0.06	-0.72	1.28	0.01	0	0.05
GCST90451339	Phospholipids in very small VLDL	XS_VLDL_PL	Lipoprotein subclasses	Very small VLDL (average diameter 31.3 nm)	MDD_PGC_2025	MDD	Causal	q ~ beta(1,50)	0	-0.01	0.02	0.04	-0.64	1.04	0.01	0	0.05
GCST90451340	Concentration of very small VLDL particles	XS_VLDL_P	Lipoprotein subclasses	Very small VLDL (average diameter 31.3 nm)	ADHD_PGC_2022	ADHD	Sharing	q ~ beta(1,10)	NA	NA	NA	0.1	-1.61	2.47	0.02	0	0.18
GCST90451340	Concentration of very small VLDL particles	XS_VLDL_P	Lipoprotein subclasses	Very small VLDL (average diameter 31.3 nm)	ADHD_PGC_2022	ADHD	Causal	q ~ beta(1,10)	-0.01	-0.06	0.05	0.22	-0.9	2.46	0.02	0	0.2
GCST90451340	Concentration of very small VLDL particles	XS_VLDL_P	Lipoprotein subclasses	Very small VLDL (average diameter 31.3 nm)	ADHD_PGC_2022	ADHD	Sharing	q ~ beta(1,2)	NA	NA	NA	0.01	-1.21	2.15	0.05	0	0.57
GCST90451340	Concentration of very small VLDL particles	XS_VLDL_P	Lipoprotein subclasses	Very small VLDL (average diameter 31.3 nm)	ADHD_PGC_2022	ADHD	Causal	q ~ beta(1,2)	-0.01	-0.1	0.08	0.04	-0.69	1.71	0.1	0	0.86
GCST90451340	Concentration of very small VLDL particles	XS_VLDL_P	Lipoprotein subclasses	Very small VLDL (average diameter 31.3 nm)	ADHD_PGC_2022	ADHD	Sharing	q ~ beta(1,50)	NA	NA	NA	0.28	-2.07	2.75	0.01	0	0.05
GCST90451340	Concentration of very small VLDL particles	XS_VLDL_P	Lipoprotein subclasses	Very small VLDL (average diameter 31.3 nm)	ADHD_PGC_2022	ADHD	Causal	q ~ beta(1,50)	-0.01	-0.05	0.03	0.53	-1.03	3.25	0.01	0	0.05
GCST90451341	Triglycerides to total lipids ratio in very small VLDL	XS_VLDL_TG_pct	Relative lipoprotein lipid concentrations	Very small VLDL ratios	ADHD_PGC_2022	ADHD	Sharing	q ~ beta(1,10)	NA	NA	NA	0.36	0.14	1.52	0.21	0.04	0.46
GCST90451341	Triglycerides to total lipids ratio in very small VLDL	XS_VLDL_TG_pct	Relative lipoprotein lipid concentrations	Very small VLDL ratios	ADHD_PGC_2022	ADHD	Causal	q ~ beta(1,10)	0.09	0.03	0.15	0.29	-0.57	2.27	0.03	0	0.24
GCST90451341	Triglycerides to total lipids ratio in very small VLDL	XS_VLDL_TG_pct	Relative lipoprotein lipid concentrations	Very small VLDL ratios	ADHD_PGC_2022	ADHD	Sharing	q ~ beta(1,50)	NA	NA	NA	1.2	0.08	2.54	0.04	0	0.11
GCST90451341	Triglycerides to total lipids ratio in very small VLDL	XS_VLDL_TG_pct	Relative lipoprotein lipid concentrations	Very small VLDL ratios	ADHD_PGC_2022	ADHD	Causal	q ~ beta(1,50)	0.09	0.04	0.14	0.67	-1.01	2.9	0.01	0	0.05
GCST90451341	Triglycerides to total lipids ratio in very small VLDL	XS_VLDL_TG_pct	Relative lipoprotein lipid concentrations	Very small VLDL ratios	AN_PGC_2019	AN	Sharing	q ~ beta(1,10)	NA	NA	NA	-0.4	-2.74	0.53	0.06	0	0.33
GCST90451341	Triglycerides to total lipids ratio in very small VLDL	XS_VLDL_TG_pct	Relative lipoprotein lipid concentrations	Very small VLDL ratios	AN_PGC_2019	AN	Causal	q ~ beta(1,10)	-0.09	-0.18	-0.01	-0.14	-2.75	1.1	0.03	0	0.24
GCST90451341	Triglycerides to total lipids ratio in very small VLDL	XS_VLDL_TG_pct	Relative lipoprotein lipid concentrations	Very small VLDL ratios	AN_PGC_2019	AN	Sharing	q ~ beta(1,2)	NA	NA	NA	-0.2	-1.29	-0.01	0.34	0.01	0.77
GCST90451341	Triglycerides to total lipids ratio in very small VLDL	XS_VLDL_TG_pct	Relative lipoprotein lipid concentrations	Very small VLDL ratios	AN_PGC_2019	AN	Causal	q ~ beta(1,2)	-0.09	-0.23	0.05	-0.04	-1.99	0.71	0.15	0	0.73
GCST90451341	Triglycerides to total lipids ratio in very small VLDL	XS_VLDL_TG_pct	Relative lipoprotein lipid concentrations	Very small VLDL ratios	AN_PGC_2019	AN	Sharing	q ~ beta(1,50)	NA	NA	NA	-0.81	-3.93	1.76	0.01	0	0.06
GCST90451341	Triglycerides to total lipids ratio in very small VLDL	XS_VLDL_TG_pct	Relative lipoprotein lipid concentrations	Very small VLDL ratios	AN_PGC_2019	AN	Causal	q ~ beta(1,50)	-0.09	-0.16	-0.01	-0.44	-3.94	1.33	0.01	0	0.05
GCST90451341	Triglycerides to total lipids ratio in very small VLDL	XS_VLDL_TG_pct	Relative lipoprotein lipid concentrations	Very small VLDL ratios	MDD_PGC_2025	MDD	Sharing	q ~ beta(1,10)	NA	NA	NA	0.17	0.06	0.39	0.17	0.04	0.4
GCST90451341	Triglycerides to total lipids ratio in very small VLDL	XS_VLDL_TG_pct	Relative lipoprotein lipid concentrations	Very small VLDL ratios	MDD_PGC_2025	MDD	Causal	q ~ beta(1,10)	0.03	0.01	0.05	0.13	-0.22	0.68	0.04	0	0.22
GCST90451341	Triglycerides to total lipids ratio in very small VLDL	XS_VLDL_TG_pct	Relative lipoprotein lipid concentrations	Very small VLDL ratios	MDD_PGC_2025	MDD	Sharing	q ~ beta(1,2)	NA	NA	NA	0.08	0.03	0.25	0.41	0.1	0.86
GCST90451341	Triglycerides to total lipids ratio in very small VLDL	XS_VLDL_TG_pct	Relative lipoprotein lipid concentrations	Very small VLDL ratios	MDD_PGC_2025	MDD	Causal	q ~ beta(1,2)	0.03	-0.01	0.14	0.04	-0.18	0.46	0.14	0	0.9
GCST90451341	Triglycerides to total lipids ratio in very small VLDL	XS_VLDL_TG_pct	Relative lipoprotein lipid concentrations	Very small VLDL ratios	MDD_PGC_2025	MDD	Sharing	q ~ beta(1,50)	NA	NA	NA	0.28	-0.02	0.78	0.04	0	0.12
GCST90451341	Triglycerides to total lipids ratio in very small VLDL	XS_VLDL_TG_pct	Relative lipoprotein lipid concentrations	Very small VLDL ratios	MDD_PGC_2025	MDD	Causal	q ~ beta(1,50)	0.03	0.02	0.05	0.19	-0.32	0.81	0.01	0	0.06
GCST90451341	Triglycerides to total lipids ratio in very small VLDL	XS_VLDL_TG_pct	Relative lipoprotein lipid concentrations	Very small VLDL ratios	OCD_PGC_2018	OCD	Sharing	q ~ beta(1,10)	NA	NA	NA	-1.54	-6.99	3.08	0.03	0	0.21
GCST90451341	Triglycerides to total lipids ratio in very small VLDL	XS_VLDL_TG_pct	Relative lipoprotein lipid concentrations	Very small VLDL ratios	OCD_PGC_2018	OCD	Causal	q ~ beta(1,10)	-0.09	-0.27	0.07	-0.8	-6.85	3.36	0.03	0	0.22
GCST90451341	Triglycerides to total lipids ratio in very small VLDL	XS_VLDL_TG_pct	Relative lipoprotein lipid concentrations	Very small VLDL ratios	OCD_PGC_2018	OCD	Sharing	q ~ beta(1,2)	NA	NA	NA	-0.62	-5.68	1	0.1	0	0.69
GCST90451341	Triglycerides to total lipids ratio in very small VLDL	XS_VLDL_TG_pct	Relative lipoprotein lipid concentrations	Very small VLDL ratios	OCD_PGC_2018	OCD	Causal	q ~ beta(1,2)	-0.09	-0.57	0.17	-0.23	-5.21	1.7	0.12	0	0.85
GCST90451341	Triglycerides to total lipids ratio in very small VLDL	XS_VLDL_TG_pct	Relative lipoprotein lipid concentrations	Very small VLDL ratios	OCD_PGC_2018	OCD	Sharing	q ~ beta(1,50)	NA	NA	NA	-2.29	-8.25	4.95	0.01	0	0.06
GCST90451341	Triglycerides to total lipids ratio in very small VLDL	XS_VLDL_TG_pct	Relative lipoprotein lipid concentrations	Very small VLDL ratios	OCD_PGC_2018	OCD	Causal	q ~ beta(1,50)	-0.1	-0.26	0.05	-1.38	-8.23	5.54	0.01	0	0.05
GCST90451341	Triglycerides to total lipids ratio in very small VLDL	XS_VLDL_TG_pct	Relative lipoprotein lipid concentrations	Very small VLDL ratios	PTSD_PGC_2024	PTSD	Sharing	q ~ beta(1,10)	NA	NA	NA	0.11	0.03	0.54	0.18	0.01	0.46
GCST90451341	Triglycerides to total lipids ratio in very small VLDL	XS_VLDL_TG_pct	Relative lipoprotein lipid concentrations	Very small VLDL ratios	PTSD_PGC_2024	PTSD	Causal	q ~ beta(1,10)	0.04	0.02	0.06	0.04	-0.36	0.84	0.03	0	0.23
GCST90451341	Triglycerides to total lipids ratio in very small VLDL	XS_VLDL_TG_pct	Relative lipoprotein lipid concentrations	Very small VLDL ratios	PTSD_PGC_2024	PTSD	Sharing	q ~ beta(1,2)	NA	NA	NA	0.06	0.03	0.15	0.56	0.15	0.91
GCST90451341	Triglycerides to total lipids ratio in very small VLDL	XS_VLDL_TG_pct	Relative lipoprotein lipid concentrations	Very small VLDL ratios	PTSD_PGC_2024	PTSD	Causal	q ~ beta(1,2)	0.04	-0.01	0.09	0.01	-0.28	0.65	0.14	0	0.87
GCST90451341	Triglycerides to total lipids ratio in very small VLDL	XS_VLDL_TG_pct	Relative lipoprotein lipid concentrations	Very small VLDL ratios	PTSD_PGC_2024	PTSD	Sharing	q ~ beta(1,50)	NA	NA	NA	0.29	-0.37	1.13	0.02	0	0.09
GCST90451341	Triglycerides to total lipids ratio in very small VLDL	XS_VLDL_TG_pct	Relative lipoprotein lipid concentrations	Very small VLDL ratios	PTSD_PGC_2024	PTSD	Causal	q ~ beta(1,50)	0.04	0.02	0.06	0.11	-0.6	1.14	0.01	0	0.05
GCST90451341	Triglycerides to total lipids ratio in very small VLDL	XS_VLDL_TG_pct	Relative lipoprotein lipid concentrations	Very small VLDL ratios	SZ_PGC_2022	SZ	Sharing	q ~ beta(1,10)	NA	NA	NA	-0.08	-2.09	1.46	0.02	0	0.21
GCST90451341	Triglycerides to total lipids ratio in very small VLDL	XS_VLDL_TG_pct	Relative lipoprotein lipid concentrations	Very small VLDL ratios	SZ_PGC_2022	SZ	Causal	q ~ beta(1,10)	-0.02	-0.07	0.04	-0.01	-0.93	0.78	0.03	0	0.25
GCST90451341	Triglycerides to total lipids ratio in very small VLDL	XS_VLDL_TG_pct	Relative lipoprotein lipid concentrations	Very small VLDL ratios	SZ_PGC_2022	SZ	Sharing	q ~ beta(1,2)	NA	NA	NA	-0.05	-1.3	1.07	0.09	0	0.49
GCST90451341	Triglycerides to total lipids ratio in very small VLDL	XS_VLDL_TG_pct	Relative lipoprotein lipid concentrations	Very small VLDL ratios	SZ_PGC_2022	SZ	Causal	q ~ beta(1,2)	-0.02	-0.14	0.11	0	-0.25	0.25	0.33	0.1	0.89
GCST90451341	Triglycerides to total lipids ratio in very small VLDL	XS_VLDL_TG_pct	Relative lipoprotein lipid concentrations	Very small VLDL ratios	SZ_PGC_2022	SZ	Sharing	q ~ beta(1,50)	NA	NA	NA	-0.1	-2.74	2.6	0.01	0	0.05
GCST90451341	Triglycerides to total lipids ratio in very small VLDL	XS_VLDL_TG_pct	Relative lipoprotein lipid concentrations	Very small VLDL ratios	SZ_PGC_2022	SZ	Causal	q ~ beta(1,50)	-0.02	-0.07	0.03	-0.03	-2.61	2.51	0.01	0	0.05
GCST90451342	Triglycerides in very small VLDL	XS_VLDL_TG	Lipoprotein subclasses	Very small VLDL (average diameter 31.3 nm)	ADHD_PGC_2022	ADHD	Sharing	q ~ beta(1,10)	NA	NA	NA	0.8	0.06	1.73	0.06	0.01	0.22
GCST90451342	Triglycerides in very small VLDL	XS_VLDL_TG	Lipoprotein subclasses	Very small VLDL (average diameter 31.3 nm)	ADHD_PGC_2022	ADHD	Causal	q ~ beta(1,10)	0.05	-0.01	0.1	0.63	-0.6	2.22	0.03	0	0.19
GCST90451342	Triglycerides in very small VLDL	XS_VLDL_TG	Lipoprotein subclasses	Very small VLDL (average diameter 31.3 nm)	ADHD_PGC_2022	ADHD	Sharing	q ~ beta(1,2)	NA	NA	NA	0.54	0.04	1.44	0.11	0.01	0.5
GCST90451342	Triglycerides in very small VLDL	XS_VLDL_TG	Lipoprotein subclasses	Very small VLDL (average diameter 31.3 nm)	ADHD_PGC_2022	ADHD	Causal	q ~ beta(1,2)	0.05	-0.02	0.12	0.26	-0.41	1.87	0.07	0	0.57
GCST90451342	Triglycerides in very small VLDL	XS_VLDL_TG	Lipoprotein subclasses	Very small VLDL (average diameter 31.3 nm)	ADHD_PGC_2022	ADHD	Sharing	q ~ beta(1,50)	NA	NA	NA	0.98	-0.4	2.72	0.02	0	0.08
GCST90451342	Triglycerides in very small VLDL	XS_VLDL_TG	Lipoprotein subclasses	Very small VLDL (average diameter 31.3 nm)	ADHD_PGC_2022	ADHD	Causal	q ~ beta(1,50)	0.05	0.01	0.1	0.78	-0.93	2.62	0.01	0	0.06
GCST90451342	Triglycerides in very small VLDL	XS_VLDL_TG	Lipoprotein subclasses	Very small VLDL (average diameter 31.3 nm)	AN_PGC_2019	AN	Sharing	q ~ beta(1,10)	NA	NA	NA	-0.43	-2.35	0.75	0.06	0	0.3
GCST90451342	Triglycerides in very small VLDL	XS_VLDL_TG	Lipoprotein subclasses	Very small VLDL (average diameter 31.3 nm)	AN_PGC_2019	AN	Causal	q ~ beta(1,10)	-0.08	-0.16	0	-0.15	-2.22	1.45	0.03	0	0.24
GCST90451342	Triglycerides in very small VLDL	XS_VLDL_TG	Lipoprotein subclasses	Very small VLDL (average diameter 31.3 nm)	AN_PGC_2019	AN	Sharing	q ~ beta(1,2)	NA	NA	NA	-0.22	-1.37	0.08	0.25	0.01	0.8
GCST90451342	Triglycerides in very small VLDL	XS_VLDL_TG	Lipoprotein subclasses	Very small VLDL (average diameter 31.3 nm)	AN_PGC_2019	AN	Causal	q ~ beta(1,2)	-0.08	-0.28	0.06	-0.04	-1.5	0.74	0.17	0	0.8
GCST90451342	Triglycerides in very small VLDL	XS_VLDL_TG	Lipoprotein subclasses	Very small VLDL (average diameter 31.3 nm)	AN_PGC_2019	AN	Sharing	q ~ beta(1,50)	NA	NA	NA	-0.66	-3.17	1.7	0.01	0	0.06
GCST90451342	Triglycerides in very small VLDL	XS_VLDL_TG	Lipoprotein subclasses	Very small VLDL (average diameter 31.3 nm)	AN_PGC_2019	AN	Causal	q ~ beta(1,50)	-0.08	-0.15	0	-0.29	-3.13	2.23	0.01	0	0.05
GCST90451342	Triglycerides in very small VLDL	XS_VLDL_TG	Lipoprotein subclasses	Very small VLDL (average diameter 31.3 nm)	MDD_PGC_2025	MDD	Sharing	q ~ beta(1,10)	NA	NA	NA	0.13	-0.12	0.78	0.05	0	0.29
GCST90451342	Triglycerides in very small VLDL	XS_VLDL_TG	Lipoprotein subclasses	Very small VLDL (average diameter 31.3 nm)	MDD_PGC_2025	MDD	Causal	q ~ beta(1,10)	0.02	0.01	0.04	0.07	-0.29	0.82	0.02	0	0.2
GCST90451342	Triglycerides in very small VLDL	XS_VLDL_TG	Lipoprotein subclasses	Very small VLDL (average diameter 31.3 nm)	MDD_PGC_2025	MDD	Sharing	q ~ beta(1,2)	NA	NA	NA	0.04	0	0.48	0.34	0.01	0.78
GCST90451342	Triglycerides in very small VLDL	XS_VLDL_TG	Lipoprotein subclasses	Very small VLDL (average diameter 31.3 nm)	MDD_PGC_2025	MDD	Causal	q ~ beta(1,2)	0.02	0	0.04	0.02	-0.2	0.7	0.08	0	0.58
GCST90451342	Triglycerides in very small VLDL	XS_VLDL_TG	Lipoprotein subclasses	Very small VLDL (average diameter 31.3 nm)	MDD_PGC_2025	MDD	Sharing	q ~ beta(1,50)	NA	NA	NA	0.28	-0.29	1.09	0.01	0	0.06
GCST90451342	Triglycerides in very small VLDL	XS_VLDL_TG	Lipoprotein subclasses	Very small VLDL (average diameter 31.3 nm)	MDD_PGC_2025	MDD	Causal	q ~ beta(1,50)	0.02	0.01	0.04	0.18	-0.35	1.11	0.01	0	0.05
GCST90451342	Triglycerides in very small VLDL	XS_VLDL_TG	Lipoprotein subclasses	Very small VLDL (average diameter 31.3 nm)	OCD_PGC_2018	OCD	Sharing	q ~ beta(1,10)	NA	NA	NA	-1.96	-5.01	0.5	0.06	0	0.23
GCST90451342	Triglycerides in very small VLDL	XS_VLDL_TG	Lipoprotein subclasses	Very small VLDL (average diameter 31.3 nm)	OCD_PGC_2018	OCD	Causal	q ~ beta(1,10)	-0.13	-0.3	0.04	-1.09	-5.66	3.24	0.03	0	0.21
GCST90451342	Triglycerides in very small VLDL	XS_VLDL_TG	Lipoprotein subclasses	Very small VLDL (average diameter 31.3 nm)	OCD_PGC_2018	OCD	Sharing	q ~ beta(1,2)	NA	NA	NA	-1.03	-4.16	0.03	0.12	0.01	0.74
GCST90451342	Triglycerides in very small VLDL	XS_VLDL_TG	Lipoprotein subclasses	Very small VLDL (average diameter 31.3 nm)	OCD_PGC_2018	OCD	Causal	q ~ beta(1,2)	-0.14	-0.92	0.11	-0.3	-4.3	1.92	0.11	0	0.89
GCST90451342	Triglycerides in very small VLDL	XS_VLDL_TG	Lipoprotein subclasses	Very small VLDL (average diameter 31.3 nm)	OCD_PGC_2018	OCD	Sharing	q ~ beta(1,50)	NA	NA	NA	-2.49	-7.15	3.2	0.02	0	0.07
GCST90451342	Triglycerides in very small VLDL	XS_VLDL_TG	Lipoprotein subclasses	Very small VLDL (average diameter 31.3 nm)	OCD_PGC_2018	OCD	Causal	q ~ beta(1,50)	-0.15	-0.3	-0.01	-1.35	-7.07	5.75	0.01	0	0.06
GCST90451342	Triglycerides in very small VLDL	XS_VLDL_TG	Lipoprotein subclasses	Very small VLDL (average diameter 31.3 nm)	PTSD_PGC_2024	PTSD	Sharing	q ~ beta(1,10)	NA	NA	NA	0.14	-0.25	0.93	0.05	0	0.25
GCST90451342	Triglycerides in very small VLDL	XS_VLDL_TG	Lipoprotein subclasses	Very small VLDL (average diameter 31.3 nm)	PTSD_PGC_2024	PTSD	Causal	q ~ beta(1,10)	0.01	-0.01	0.04	0.09	-0.34	0.79	0.04	0	0.25
GCST90451342	Triglycerides in very small VLDL	XS_VLDL_TG	Lipoprotein subclasses	Very small VLDL (average diameter 31.3 nm)	PTSD_PGC_2024	PTSD	Sharing	q ~ beta(1,2)	NA	NA	NA	0.08	-0.07	0.57	0.15	0	0.68
GCST90451342	Triglycerides in very small VLDL	XS_VLDL_TG	Lipoprotein subclasses	Very small VLDL (average diameter 31.3 nm)	PTSD_PGC_2024	PTSD	Causal	q ~ beta(1,2)	0.01	-0.03	0.09	0.03	-0.15	0.48	0.19	0	0.78
GCST90451342	Triglycerides in very small VLDL	XS_VLDL_TG	Lipoprotein subclasses	Very small VLDL (average diameter 31.3 nm)	PTSD_PGC_2024	PTSD	Sharing	q ~ beta(1,50)	NA	NA	NA	0.23	-0.5	1.18	0.01	0	0.06
GCST90451342	Triglycerides in very small VLDL	XS_VLDL_TG	Lipoprotein subclasses	Very small VLDL (average diameter 31.3 nm)	PTSD_PGC_2024	PTSD	Causal	q ~ beta(1,50)	0.01	-0.01	0.04	0.15	-0.54	0.91	0.01	0	0.06
GCST90451342	Triglycerides in very small VLDL	XS_VLDL_TG	Lipoprotein subclasses	Very small VLDL (average diameter 31.3 nm)	SZ_PGC_2022	SZ	Sharing	q ~ beta(1,10)	NA	NA	NA	-0.01	-1.77	1.44	0.02	0	0.21
GCST90451342	Triglycerides in very small VLDL	XS_VLDL_TG	Lipoprotein subclasses	Very small VLDL (average diameter 31.3 nm)	SZ_PGC_2022	SZ	Causal	q ~ beta(1,10)	0.01	-0.04	0.07	-0.05	-1.75	1.39	0.02	0	0.23
GCST90451342	Triglycerides in very small VLDL	XS_VLDL_TG	Lipoprotein subclasses	Very small VLDL (average diameter 31.3 nm)	SZ_PGC_2022	SZ	Sharing	q ~ beta(1,2)	NA	NA	NA	0.01	-1.12	1.09	0.09	0	0.68
GCST90451342	Triglycerides in very small VLDL	XS_VLDL_TG	Lipoprotein subclasses	Very small VLDL (average diameter 31.3 nm)	SZ_PGC_2022	SZ	Causal	q ~ beta(1,2)	0.01	-0.07	0.1	-0.02	-1.08	0.67	0.14	0	0.72
GCST90451342	Triglycerides in very small VLDL	XS_VLDL_TG	Lipoprotein subclasses	Very small VLDL (average diameter 31.3 nm)	SZ_PGC_2022	SZ	Sharing	q ~ beta(1,50)	NA	NA	NA	-0.03	-2.16	2.22	0.01	0	0.05
GCST90451342	Triglycerides in very small VLDL	XS_VLDL_TG	Lipoprotein subclasses	Very small VLDL (average diameter 31.3 nm)	SZ_PGC_2022	SZ	Causal	q ~ beta(1,50)	0.01	-0.04	0.06	-0.1	-2.15	1.68	0.01	0	0.05
GCST90451343	Cholesteryl esters to total lipids ratio in chylomicrons and extremely large VLDL	XXL_VLDL_CE_pct	Relative lipoprotein lipid concentrations	Chylomicrons and extremely large VLDL ratios	ADHD_PGC_2022	ADHD	Sharing	q ~ beta(1,10)	NA	NA	NA	-0.26	-2.54	1.89	0.03	0	0.26
GCST90451343	Cholesteryl esters to total lipids ratio in chylomicrons and extremely large VLDL	XXL_VLDL_CE_pct	Relative lipoprotein lipid concentrations	Chylomicrons and extremely large VLDL ratios	ADHD_PGC_2022	ADHD	Causal	q ~ beta(1,10)	-0.06	-0.13	0.02	-0.03	-2.59	2.5	0.02	0	0.23
GCST90451343	Cholesteryl esters to total lipids ratio in chylomicrons and extremely large VLDL	XXL_VLDL_CE_pct	Relative lipoprotein lipid concentrations	Chylomicrons and extremely large VLDL ratios	ADHD_PGC_2022	ADHD	Sharing	q ~ beta(1,2)	NA	NA	NA	-0.15	-1.52	0.93	0.18	0	0.77
GCST90451343	Cholesteryl esters to total lipids ratio in chylomicrons and extremely large VLDL	XXL_VLDL_CE_pct	Relative lipoprotein lipid concentrations	Chylomicrons and extremely large VLDL ratios	ADHD_PGC_2022	ADHD	Causal	q ~ beta(1,2)	-0.06	-0.22	0.08	-0.01	-1.65	1.62	0.15	0	0.85
GCST90451343	Cholesteryl esters to total lipids ratio in chylomicrons and extremely large VLDL	XXL_VLDL_CE_pct	Relative lipoprotein lipid concentrations	Chylomicrons and extremely large VLDL ratios	ADHD_PGC_2022	ADHD	Sharing	q ~ beta(1,50)	NA	NA	NA	-0.3	-3.21	2.88	0.01	0	0.05
GCST90451343	Cholesteryl esters to total lipids ratio in chylomicrons and extremely large VLDL	XXL_VLDL_CE_pct	Relative lipoprotein lipid concentrations	Chylomicrons and extremely large VLDL ratios	ADHD_PGC_2022	ADHD	Causal	q ~ beta(1,50)	-0.06	-0.13	0.01	-0.02	-3.37	3.47	0.01	0	0.05
GCST90451343	Cholesteryl esters to total lipids ratio in chylomicrons and extremely large VLDL	XXL_VLDL_CE_pct	Relative lipoprotein lipid concentrations	Chylomicrons and extremely large VLDL ratios	MDD_PGC_2025	MDD	Sharing	q ~ beta(1,10)	NA	NA	NA	-0.14	-1.06	0.5	0.03	0	0.22
GCST90451343	Cholesteryl esters to total lipids ratio in chylomicrons and extremely large VLDL	XXL_VLDL_CE_pct	Relative lipoprotein lipid concentrations	Chylomicrons and extremely large VLDL ratios	MDD_PGC_2025	MDD	Causal	q ~ beta(1,10)	-0.01	-0.04	0.01	-0.09	-1.02	0.61	0.03	0	0.22
GCST90451343	Cholesteryl esters to total lipids ratio in chylomicrons and extremely large VLDL	XXL_VLDL_CE_pct	Relative lipoprotein lipid concentrations	Chylomicrons and extremely large VLDL ratios	MDD_PGC_2025	MDD	Sharing	q ~ beta(1,2)	NA	NA	NA	-0.08	-0.71	0.28	0.11	0	0.68
GCST90451343	Cholesteryl esters to total lipids ratio in chylomicrons and extremely large VLDL	XXL_VLDL_CE_pct	Relative lipoprotein lipid concentrations	Chylomicrons and extremely large VLDL ratios	MDD_PGC_2025	MDD	Causal	q ~ beta(1,2)	-0.01	-0.07	0.02	-0.04	-0.68	0.36	0.12	0	0.68
GCST90451343	Cholesteryl esters to total lipids ratio in chylomicrons and extremely large VLDL	XXL_VLDL_CE_pct	Relative lipoprotein lipid concentrations	Chylomicrons and extremely large VLDL ratios	MDD_PGC_2025	MDD	Sharing	q ~ beta(1,50)	NA	NA	NA	-0.19	-1.34	0.8	0.01	0	0.06
GCST90451343	Cholesteryl esters to total lipids ratio in chylomicrons and extremely large VLDL	XXL_VLDL_CE_pct	Relative lipoprotein lipid concentrations	Chylomicrons and extremely large VLDL ratios	MDD_PGC_2025	MDD	Causal	q ~ beta(1,50)	-0.01	-0.04	0.01	-0.14	-1.32	0.85	0.01	0	0.05
GCST90451343	Cholesteryl esters to total lipids ratio in chylomicrons and extremely large VLDL	XXL_VLDL_CE_pct	Relative lipoprotein lipid concentrations	Chylomicrons and extremely large VLDL ratios	PTSD_PGC_2024	PTSD	Sharing	q ~ beta(1,10)	NA	NA	NA	-0.19	-0.91	0.22	0.11	0	0.37
GCST90451343	Cholesteryl esters to total lipids ratio in chylomicrons and extremely large VLDL	XXL_VLDL_CE_pct	Relative lipoprotein lipid concentrations	Chylomicrons and extremely large VLDL ratios	PTSD_PGC_2024	PTSD	Causal	q ~ beta(1,10)	-0.06	-0.11	-0.01	0.11	-0.79	0.47	0.05	0	0.27
GCST90451343	Cholesteryl esters to total lipids ratio in chylomicrons and extremely large VLDL	XXL_VLDL_CE_pct	Relative lipoprotein lipid concentrations	Chylomicrons and extremely large VLDL ratios	PTSD_PGC_2024	PTSD	Sharing	q ~ beta(1,2)	NA	NA	NA	-0.11	-0.38	-0.02	0.38	0.04	0.81
GCST90451343	Cholesteryl esters to total lipids ratio in chylomicrons and extremely large VLDL	XXL_VLDL_CE_pct	Relative lipoprotein lipid concentrations	Chylomicrons and extremely large VLDL ratios	PTSD_PGC_2024	PTSD	Causal	q ~ beta(1,2)	-0.06	-0.15	0.1	0.06	-0.37	0.31	0.21	0.01	0.86
GCST90451343	Cholesteryl esters to total lipids ratio in chylomicrons and extremely large VLDL	XXL_VLDL_CE_pct	Relative lipoprotein lipid concentrations	Chylomicrons and extremely large VLDL ratios	PTSD_PGC_2024	PTSD	Sharing	q ~ beta(1,50)	NA	NA	NA	-0.3	-1.64	0.83	0.01	0	0.07
GCST90451343	Cholesteryl esters to total lipids ratio in chylomicrons and extremely large VLDL	XXL_VLDL_CE_pct	Relative lipoprotein lipid concentrations	Chylomicrons and extremely large VLDL ratios	PTSD_PGC_2024	PTSD	Causal	q ~ beta(1,50)	-0.05	-0.09	-0.01	0.02	-1.25	0.9	0.01	0	0.06
GCST90451344	Cholesteryl esters in chylomicrons and extremely large VLDL	XXL_VLDL_CE	Lipoprotein subclasses	Chylomicrons and extremely large VLDL (particle diameters from 75 nm upwards)	ADHD_PGC_2022	ADHD	Sharing	q ~ beta(1,10)	NA	NA	NA	0.34	0.1	1.64	0.17	0.01	0.44
GCST90451344	Cholesteryl esters in chylomicrons and extremely large VLDL	XXL_VLDL_CE	Lipoprotein subclasses	Chylomicrons and extremely large VLDL (particle diameters from 75 nm upwards)	ADHD_PGC_2022	ADHD	Causal	q ~ beta(1,10)	0.09	0.02	0.15	0.16	-0.78	2.21	0.03	0	0.24
GCST90451344	Cholesteryl esters in chylomicrons and extremely large VLDL	XXL_VLDL_CE	Lipoprotein subclasses	Chylomicrons and extremely large VLDL (particle diameters from 75 nm upwards)	ADHD_PGC_2022	ADHD	Sharing	q ~ beta(1,50)	NA	NA	NA	1.07	-0.39	2.6	0.02	0	0.09
GCST90451344	Cholesteryl esters in chylomicrons and extremely large VLDL	XXL_VLDL_CE	Lipoprotein subclasses	Chylomicrons and extremely large VLDL (particle diameters from 75 nm upwards)	ADHD_PGC_2022	ADHD	Causal	q ~ beta(1,50)	0.08	0.04	0.14	0.48	-1.39	2.81	0.01	0	0.05
GCST90451344	Cholesteryl esters in chylomicrons and extremely large VLDL	XXL_VLDL_CE	Lipoprotein subclasses	Chylomicrons and extremely large VLDL (particle diameters from 75 nm upwards)	AN_PGC_2019	AN	Sharing	q ~ beta(1,10)	NA	NA	NA	-0.66	-1.78	-0.13	0.14	0.01	0.38
GCST90451344	Cholesteryl esters in chylomicrons and extremely large VLDL	XXL_VLDL_CE	Lipoprotein subclasses	Chylomicrons and extremely large VLDL (particle diameters from 75 nm upwards)	AN_PGC_2019	AN	Causal	q ~ beta(1,10)	-0.12	-0.21	-0.03	-0.23	-1.61	1.06	0.04	0	0.25
GCST90451344	Cholesteryl esters in chylomicrons and extremely large VLDL	XXL_VLDL_CE	Lipoprotein subclasses	Chylomicrons and extremely large VLDL (particle diameters from 75 nm upwards)	AN_PGC_2019	AN	Sharing	q ~ beta(1,2)	NA	NA	NA	-0.32	-1.13	-0.1	0.38	0.07	0.82
GCST90451344	Cholesteryl esters in chylomicrons and extremely large VLDL	XXL_VLDL_CE	Lipoprotein subclasses	Chylomicrons and extremely large VLDL (particle diameters from 75 nm upwards)	AN_PGC_2019	AN	Causal	q ~ beta(1,2)	-0.12	-0.37	0.06	-0.08	-1.24	0.64	0.18	0	0.82
GCST90451344	Cholesteryl esters in chylomicrons and extremely large VLDL	XXL_VLDL_CE	Lipoprotein subclasses	Chylomicrons and extremely large VLDL (particle diameters from 75 nm upwards)	AN_PGC_2019	AN	Sharing	q ~ beta(1,50)	NA	NA	NA	-1.08	-3.39	0.84	0.02	0	0.1
GCST90451344	Cholesteryl esters in chylomicrons and extremely large VLDL	XXL_VLDL_CE	Lipoprotein subclasses	Chylomicrons and extremely large VLDL (particle diameters from 75 nm upwards)	AN_PGC_2019	AN	Causal	q ~ beta(1,50)	-0.13	-0.2	-0.05	-0.18	-1.71	2.56	0.01	0	0.05
GCST90451344	Cholesteryl esters in chylomicrons and extremely large VLDL	XXL_VLDL_CE	Lipoprotein subclasses	Chylomicrons and extremely large VLDL (particle diameters from 75 nm upwards)	MDD_PGC_2025	MDD	Sharing	q ~ beta(1,10)	NA	NA	NA	0.16	0.03	0.43	0.13	0.01	0.39
GCST90451344	Cholesteryl esters in chylomicrons and extremely large VLDL	XXL_VLDL_CE	Lipoprotein subclasses	Chylomicrons and extremely large VLDL (particle diameters from 75 nm upwards)	MDD_PGC_2025	MDD	Causal	q ~ beta(1,10)	0.03	0.01	0.05	0.07	-0.34	0.6	0.03	0	0.23
GCST90451344	Cholesteryl esters in chylomicrons and extremely large VLDL	XXL_VLDL_CE	Lipoprotein subclasses	Chylomicrons and extremely large VLDL (particle diameters from 75 nm upwards)	MDD_PGC_2025	MDD	Sharing	q ~ beta(1,2)	NA	NA	NA	0.06	0.02	0.26	0.43	0.07	0.87
GCST90451344	Cholesteryl esters in chylomicrons and extremely large VLDL	XXL_VLDL_CE	Lipoprotein subclasses	Chylomicrons and extremely large VLDL (particle diameters from 75 nm upwards)	MDD_PGC_2025	MDD	Causal	q ~ beta(1,2)	0.03	-0.01	0.1	0.02	-0.2	0.46	0.15	0	0.87
GCST90451344	Cholesteryl esters in chylomicrons and extremely large VLDL	XXL_VLDL_CE	Lipoprotein subclasses	Chylomicrons and extremely large VLDL (particle diameters from 75 nm upwards)	MDD_PGC_2025	MDD	Sharing	q ~ beta(1,50)	NA	NA	NA	0.25	-0.27	0.84	0.02	0	0.09
GCST90451344	Cholesteryl esters in chylomicrons and extremely large VLDL	XXL_VLDL_CE	Lipoprotein subclasses	Chylomicrons and extremely large VLDL (particle diameters from 75 nm upwards)	MDD_PGC_2025	MDD	Causal	q ~ beta(1,50)	0.03	0.01	0.05	0.14	-0.48	0.88	0.01	0	0.06
GCST90451344	Cholesteryl esters in chylomicrons and extremely large VLDL	XXL_VLDL_CE	Lipoprotein subclasses	Chylomicrons and extremely large VLDL (particle diameters from 75 nm upwards)	OCD_PGC_2018	OCD	Sharing	q ~ beta(1,10)	NA	NA	NA	-1.83	-5.55	1.65	0.05	0	0.22
GCST90451344	Cholesteryl esters in chylomicrons and extremely large VLDL	XXL_VLDL_CE	Lipoprotein subclasses	Chylomicrons and extremely large VLDL (particle diameters from 75 nm upwards)	OCD_PGC_2018	OCD	Causal	q ~ beta(1,10)	-0.09	-0.27	0.12	-1.15	-5.77	4.35	0.04	0	0.22
GCST90451344	Cholesteryl esters in chylomicrons and extremely large VLDL	XXL_VLDL_CE	Lipoprotein subclasses	Chylomicrons and extremely large VLDL (particle diameters from 75 nm upwards)	OCD_PGC_2018	OCD	Sharing	q ~ beta(1,2)	NA	NA	NA	-1.05	-4.54	0.44	0.1	0.01	0.67
GCST90451344	Cholesteryl esters in chylomicrons and extremely large VLDL	XXL_VLDL_CE	Lipoprotein subclasses	Chylomicrons and extremely large VLDL (particle diameters from 75 nm upwards)	OCD_PGC_2018	OCD	Causal	q ~ beta(1,2)	-0.09	-0.49	0.25	-0.43	-4.38	2.37	0.12	0	0.73
GCST90451344	Cholesteryl esters in chylomicrons and extremely large VLDL	XXL_VLDL_CE	Lipoprotein subclasses	Chylomicrons and extremely large VLDL (particle diameters from 75 nm upwards)	OCD_PGC_2018	OCD	Sharing	q ~ beta(1,50)	NA	NA	NA	-2.34	-7.78	3.96	0.01	0	0.07
GCST90451344	Cholesteryl esters in chylomicrons and extremely large VLDL	XXL_VLDL_CE	Lipoprotein subclasses	Chylomicrons and extremely large VLDL (particle diameters from 75 nm upwards)	OCD_PGC_2018	OCD	Causal	q ~ beta(1,50)	-0.11	-0.27	0.07	-1.35	-7.05	5.88	0.01	0	0.06
GCST90451344	Cholesteryl esters in chylomicrons and extremely large VLDL	XXL_VLDL_CE	Lipoprotein subclasses	Chylomicrons and extremely large VLDL (particle diameters from 75 nm upwards)	PTSD_PGC_2024	PTSD	Sharing	q ~ beta(1,10)	NA	NA	NA	0.12	-0.11	0.68	0.1	0	0.35
GCST90451344	Cholesteryl esters in chylomicrons and extremely large VLDL	XXL_VLDL_CE	Lipoprotein subclasses	Chylomicrons and extremely large VLDL (particle diameters from 75 nm upwards)	PTSD_PGC_2024	PTSD	Causal	q ~ beta(1,10)	0.03	0	0.06	0.01	-0.37	0.66	0.04	0	0.26
GCST90451344	Cholesteryl esters in chylomicrons and extremely large VLDL	XXL_VLDL_CE	Lipoprotein subclasses	Chylomicrons and extremely large VLDL (particle diameters from 75 nm upwards)	PTSD_PGC_2024	PTSD	Sharing	q ~ beta(1,2)	NA	NA	NA	0.07	0.01	0.29	0.34	0.02	0.75
GCST90451344	Cholesteryl esters in chylomicrons and extremely large VLDL	XXL_VLDL_CE	Lipoprotein subclasses	Chylomicrons and extremely large VLDL (particle diameters from 75 nm upwards)	PTSD_PGC_2024	PTSD	Causal	q ~ beta(1,2)	0.03	-0.02	0.09	-0.01	-0.2	0.35	0.21	0	0.78
GCST90451344	Cholesteryl esters in chylomicrons and extremely large VLDL	XXL_VLDL_CE	Lipoprotein subclasses	Chylomicrons and extremely large VLDL (particle diameters from 75 nm upwards)	PTSD_PGC_2024	PTSD	Sharing	q ~ beta(1,50)	NA	NA	NA	0.22	-0.45	1.2	0.01	0	0.07
GCST90451344	Cholesteryl esters in chylomicrons and extremely large VLDL	XXL_VLDL_CE	Lipoprotein subclasses	Chylomicrons and extremely large VLDL (particle diameters from 75 nm upwards)	PTSD_PGC_2024	PTSD	Causal	q ~ beta(1,50)	0.03	0.01	0.05	0.09	-0.52	1	0.01	0	0.06
GCST90451344	Cholesteryl esters in chylomicrons and extremely large VLDL	XXL_VLDL_CE	Lipoprotein subclasses	Chylomicrons and extremely large VLDL (particle diameters from 75 nm upwards)	SZ_PGC_2022	SZ	Sharing	q ~ beta(1,10)	NA	NA	NA	-0.1	-1.68	1.31	0.02	0	0.21
GCST90451344	Cholesteryl esters in chylomicrons and extremely large VLDL	XXL_VLDL_CE	Lipoprotein subclasses	Chylomicrons and extremely large VLDL (particle diameters from 75 nm upwards)	SZ_PGC_2022	SZ	Causal	q ~ beta(1,10)	-0.01	-0.07	0.05	-0.05	-1.64	1.42	0.02	0	0.23
GCST90451344	Cholesteryl esters in chylomicrons and extremely large VLDL	XXL_VLDL_CE	Lipoprotein subclasses	Chylomicrons and extremely large VLDL (particle diameters from 75 nm upwards)	SZ_PGC_2022	SZ	Sharing	q ~ beta(1,2)	NA	NA	NA	-0.05	-1.32	0.86	0.09	0	0.7
GCST90451344	Cholesteryl esters in chylomicrons and extremely large VLDL	XXL_VLDL_CE	Lipoprotein subclasses	Chylomicrons and extremely large VLDL (particle diameters from 75 nm upwards)	SZ_PGC_2022	SZ	Causal	q ~ beta(1,2)	-0.01	-0.12	0.08	-0.02	-1.08	0.78	0.15	0	0.82
GCST90451344	Cholesteryl esters in chylomicrons and extremely large VLDL	XXL_VLDL_CE	Lipoprotein subclasses	Chylomicrons and extremely large VLDL (particle diameters from 75 nm upwards)	SZ_PGC_2022	SZ	Sharing	q ~ beta(1,50)	NA	NA	NA	-0.17	-2.4	1.95	0.01	0	0.05
GCST90451344	Cholesteryl esters in chylomicrons and extremely large VLDL	XXL_VLDL_CE	Lipoprotein subclasses	Chylomicrons and extremely large VLDL (particle diameters from 75 nm upwards)	SZ_PGC_2022	SZ	Causal	q ~ beta(1,50)	-0.01	-0.07	0.04	-0.1	-1.93	1.97	0.01	0	0.05
GCST90451345	Cholesterol to total lipids ratio in chylomicrons and extremely large VLDL	XXL_VLDL_C_pct	Relative lipoprotein lipid concentrations	Chylomicrons and extremely large VLDL ratios	ADHD_PGC_2022	ADHD	Sharing	q ~ beta(1,10)	NA	NA	NA	-0.35	-2.54	0.91	0.07	0	0.34
GCST90451345	Cholesterol to total lipids ratio in chylomicrons and extremely large VLDL	XXL_VLDL_C_pct	Relative lipoprotein lipid concentrations	Chylomicrons and extremely large VLDL ratios	ADHD_PGC_2022	ADHD	Causal	q ~ beta(1,10)	-0.08	-0.16	-0.01	-0.13	-3.05	1.94	0.03	0	0.24
GCST90451345	Cholesterol to total lipids ratio in chylomicrons and extremely large VLDL	XXL_VLDL_C_pct	Relative lipoprotein lipid concentrations	Chylomicrons and extremely large VLDL ratios	ADHD_PGC_2022	ADHD	Sharing	q ~ beta(1,2)	NA	NA	NA	-0.2	-0.87	0	0.35	0.01	0.84
GCST90451345	Cholesterol to total lipids ratio in chylomicrons and extremely large VLDL	XXL_VLDL_C_pct	Relative lipoprotein lipid concentrations	Chylomicrons and extremely large VLDL ratios	ADHD_PGC_2022	ADHD	Causal	q ~ beta(1,2)	-0.08	-0.23	0.03	-0.05	-1.96	1.14	0.16	0	0.78
GCST90451345	Cholesterol to total lipids ratio in chylomicrons and extremely large VLDL	XXL_VLDL_C_pct	Relative lipoprotein lipid concentrations	Chylomicrons and extremely large VLDL ratios	ADHD_PGC_2022	ADHD	Sharing	q ~ beta(1,50)	NA	NA	NA	-0.56	-3.63	1.94	0.01	0	0.06
GCST90451345	Cholesterol to total lipids ratio in chylomicrons and extremely large VLDL	XXL_VLDL_C_pct	Relative lipoprotein lipid concentrations	Chylomicrons and extremely large VLDL ratios	ADHD_PGC_2022	ADHD	Causal	q ~ beta(1,50)	-0.08	-0.15	-0.02	-0.24	-3.59	2.57	0.01	0	0.05
GCST90451345	Cholesterol to total lipids ratio in chylomicrons and extremely large VLDL	XXL_VLDL_C_pct	Relative lipoprotein lipid concentrations	Chylomicrons and extremely large VLDL ratios	AN_PGC_2019	AN	Sharing	q ~ beta(1,10)	NA	NA	NA	0.29	-2.74	3.8	0.03	0	0.22
GCST90451345	Cholesterol to total lipids ratio in chylomicrons and extremely large VLDL	XXL_VLDL_C_pct	Relative lipoprotein lipid concentrations	Chylomicrons and extremely large VLDL ratios	AN_PGC_2019	AN	Causal	q ~ beta(1,10)	0.07	-0.05	0.18	0.02	-2.91	3.42	0.03	0	0.23
GCST90451345	Cholesterol to total lipids ratio in chylomicrons and extremely large VLDL	XXL_VLDL_C_pct	Relative lipoprotein lipid concentrations	Chylomicrons and extremely large VLDL ratios	AN_PGC_2019	AN	Sharing	q ~ beta(1,2)	NA	NA	NA	0.17	-1.74	2.65	0.12	0	0.74
GCST90451345	Cholesterol to total lipids ratio in chylomicrons and extremely large VLDL	XXL_VLDL_C_pct	Relative lipoprotein lipid concentrations	Chylomicrons and extremely large VLDL ratios	AN_PGC_2019	AN	Causal	q ~ beta(1,2)	0.07	-0.14	0.29	0	-1.75	2.32	0.15	0	0.84
GCST90451345	Cholesterol to total lipids ratio in chylomicrons and extremely large VLDL	XXL_VLDL_C_pct	Relative lipoprotein lipid concentrations	Chylomicrons and extremely large VLDL ratios	AN_PGC_2019	AN	Sharing	q ~ beta(1,50)	NA	NA	NA	0.39	-3.98	4.45	0.01	0	0.05
GCST90451345	Cholesterol to total lipids ratio in chylomicrons and extremely large VLDL	XXL_VLDL_C_pct	Relative lipoprotein lipid concentrations	Chylomicrons and extremely large VLDL ratios	AN_PGC_2019	AN	Causal	q ~ beta(1,50)	0.07	-0.04	0.17	0.12	-3.37	4.4	0.01	0	0.05
GCST90451345	Cholesterol to total lipids ratio in chylomicrons and extremely large VLDL	XXL_VLDL_C_pct	Relative lipoprotein lipid concentrations	Chylomicrons and extremely large VLDL ratios	MDD_PGC_2025	MDD	Sharing	q ~ beta(1,10)	NA	NA	NA	-0.17	-1.95	0.57	0.02	0	0.2
GCST90451345	Cholesterol to total lipids ratio in chylomicrons and extremely large VLDL	XXL_VLDL_C_pct	Relative lipoprotein lipid concentrations	Chylomicrons and extremely large VLDL ratios	MDD_PGC_2025	MDD	Causal	q ~ beta(1,10)	0	-0.03	0.02	-0.15	-1.95	0.64	0.02	0	0.22
GCST90451345	Cholesterol to total lipids ratio in chylomicrons and extremely large VLDL	XXL_VLDL_C_pct	Relative lipoprotein lipid concentrations	Chylomicrons and extremely large VLDL ratios	MDD_PGC_2025	MDD	Sharing	q ~ beta(1,2)	NA	NA	NA	-0.1	-1.57	0.33	0.08	0	0.62
GCST90451345	Cholesterol to total lipids ratio in chylomicrons and extremely large VLDL	XXL_VLDL_C_pct	Relative lipoprotein lipid concentrations	Chylomicrons and extremely large VLDL ratios	MDD_PGC_2025	MDD	Causal	q ~ beta(1,2)	0	-0.09	0.03	-0.06	-1.72	0.38	0.12	0	0.86
GCST90451345	Cholesterol to total lipids ratio in chylomicrons and extremely large VLDL	XXL_VLDL_C_pct	Relative lipoprotein lipid concentrations	Chylomicrons and extremely large VLDL ratios	MDD_PGC_2025	MDD	Sharing	q ~ beta(1,50)	NA	NA	NA	-0.35	-2.26	0.74	0.01	0	0.05
GCST90451345	Cholesterol to total lipids ratio in chylomicrons and extremely large VLDL	XXL_VLDL_C_pct	Relative lipoprotein lipid concentrations	Chylomicrons and extremely large VLDL ratios	MDD_PGC_2025	MDD	Causal	q ~ beta(1,50)	-0.01	-0.03	0.02	-0.31	-2.26	0.92	0.01	0	0.05
GCST90451345	Cholesterol to total lipids ratio in chylomicrons and extremely large VLDL	XXL_VLDL_C_pct	Relative lipoprotein lipid concentrations	Chylomicrons and extremely large VLDL ratios	PTSD_PGC_2024	PTSD	Sharing	q ~ beta(1,10)	NA	NA	NA	-0.2	-1.06	0.03	0.13	0	0.4
GCST90451345	Cholesterol to total lipids ratio in chylomicrons and extremely large VLDL	XXL_VLDL_C_pct	Relative lipoprotein lipid concentrations	Chylomicrons and extremely large VLDL ratios	PTSD_PGC_2024	PTSD	Causal	q ~ beta(1,10)	-0.06	-0.1	-0.02	-0.03	-1.42	0.51	0.04	0	0.26
GCST90451345	Cholesterol to total lipids ratio in chylomicrons and extremely large VLDL	XXL_VLDL_C_pct	Relative lipoprotein lipid concentrations	Chylomicrons and extremely large VLDL ratios	PTSD_PGC_2024	PTSD	Sharing	q ~ beta(1,2)	NA	NA	NA	-0.11	-0.34	-0.04	0.43	0.07	0.85
GCST90451345	Cholesterol to total lipids ratio in chylomicrons and extremely large VLDL	XXL_VLDL_C_pct	Relative lipoprotein lipid concentrations	Chylomicrons and extremely large VLDL ratios	PTSD_PGC_2024	PTSD	Causal	q ~ beta(1,2)	-0.06	-0.15	0.05	0	-0.78	0.29	0.2	0	0.85
GCST90451345	Cholesterol to total lipids ratio in chylomicrons and extremely large VLDL	XXL_VLDL_C_pct	Relative lipoprotein lipid concentrations	Chylomicrons and extremely large VLDL ratios	PTSD_PGC_2024	PTSD	Sharing	q ~ beta(1,50)	NA	NA	NA	-0.4	-1.93	0.66	0.01	0	0.08
GCST90451345	Cholesterol to total lipids ratio in chylomicrons and extremely large VLDL	XXL_VLDL_C_pct	Relative lipoprotein lipid concentrations	Chylomicrons and extremely large VLDL ratios	PTSD_PGC_2024	PTSD	Causal	q ~ beta(1,50)	-0.05	-0.09	-0.02	-0.15	-1.76	0.82	0.01	0	0.06
GCST90451345	Cholesterol to total lipids ratio in chylomicrons and extremely large VLDL	XXL_VLDL_C_pct	Relative lipoprotein lipid concentrations	Chylomicrons and extremely large VLDL ratios	SZ_PGC_2022	SZ	Sharing	q ~ beta(1,10)	NA	NA	NA	0.2	-2.47	2.77	0.02	0	0.2
GCST90451345	Cholesterol to total lipids ratio in chylomicrons and extremely large VLDL	XXL_VLDL_C_pct	Relative lipoprotein lipid concentrations	Chylomicrons and extremely large VLDL ratios	SZ_PGC_2022	SZ	Causal	q ~ beta(1,10)	0.03	-0.04	0.11	0.04	-2	2.71	0.03	0	0.21
GCST90451345	Cholesterol to total lipids ratio in chylomicrons and extremely large VLDL	XXL_VLDL_C_pct	Relative lipoprotein lipid concentrations	Chylomicrons and extremely large VLDL ratios	SZ_PGC_2022	SZ	Sharing	q ~ beta(1,2)	NA	NA	NA	0.1	-1.59	2.13	0.08	0	0.67
GCST90451345	Cholesterol to total lipids ratio in chylomicrons and extremely large VLDL	XXL_VLDL_C_pct	Relative lipoprotein lipid concentrations	Chylomicrons and extremely large VLDL ratios	SZ_PGC_2022	SZ	Causal	q ~ beta(1,2)	0.04	-0.09	0.16	0	-1.11	1.8	0.12	0	0.81
GCST90451345	Cholesterol to total lipids ratio in chylomicrons and extremely large VLDL	XXL_VLDL_C_pct	Relative lipoprotein lipid concentrations	Chylomicrons and extremely large VLDL ratios	SZ_PGC_2022	SZ	Sharing	q ~ beta(1,50)	NA	NA	NA	0.3	-2.99	3.25	0.01	0	0.05
GCST90451345	Cholesterol to total lipids ratio in chylomicrons and extremely large VLDL	XXL_VLDL_C_pct	Relative lipoprotein lipid concentrations	Chylomicrons and extremely large VLDL ratios	SZ_PGC_2022	SZ	Causal	q ~ beta(1,50)	0.03	-0.04	0.11	0.19	-2.33	3.25	0.01	0	0.05
GCST90451346	Cholesterol in chylomicrons and extremely large VLDL	XXL_VLDL_C	Lipoprotein subclasses	Chylomicrons and extremely large VLDL (particle diameters from 75 nm upwards)	ADHD_PGC_2022	ADHD	Sharing	q ~ beta(1,10)	NA	NA	NA	0.45	0.12	1.87	0.13	0.01	0.41
GCST90451346	Cholesterol in chylomicrons and extremely large VLDL	XXL_VLDL_C	Lipoprotein subclasses	Chylomicrons and extremely large VLDL (particle diameters from 75 nm upwards)	ADHD_PGC_2022	ADHD	Causal	q ~ beta(1,10)	0.08	0.02	0.14	0.36	-0.57	2.34	0.03	0	0.22
GCST90451346	Cholesterol in chylomicrons and extremely large VLDL	XXL_VLDL_C	Lipoprotein subclasses	Chylomicrons and extremely large VLDL (particle diameters from 75 nm upwards)	ADHD_PGC_2022	ADHD	Sharing	q ~ beta(1,2)	NA	NA	NA	0.19	0.07	1.02	0.44	0.07	0.85
GCST90451346	Cholesterol in chylomicrons and extremely large VLDL	XXL_VLDL_C	Lipoprotein subclasses	Chylomicrons and extremely large VLDL (particle diameters from 75 nm upwards)	ADHD_PGC_2022	ADHD	Causal	q ~ beta(1,2)	0.08	-0.02	0.25	0.08	-0.44	1.92	0.14	0	0.79
GCST90451346	Cholesterol in chylomicrons and extremely large VLDL	XXL_VLDL_C	Lipoprotein subclasses	Chylomicrons and extremely large VLDL (particle diameters from 75 nm upwards)	ADHD_PGC_2022	ADHD	Sharing	q ~ beta(1,50)	NA	NA	NA	1.31	-0.13	2.54	0.03	0	0.09
GCST90451346	Cholesterol in chylomicrons and extremely large VLDL	XXL_VLDL_C	Lipoprotein subclasses	Chylomicrons and extremely large VLDL (particle diameters from 75 nm upwards)	ADHD_PGC_2022	ADHD	Causal	q ~ beta(1,50)	0.08	0.03	0.13	0.8	-0.74	2.97	0.01	0	0.06
GCST90451346	Cholesterol in chylomicrons and extremely large VLDL	XXL_VLDL_C	Lipoprotein subclasses	Chylomicrons and extremely large VLDL (particle diameters from 75 nm upwards)	AN_PGC_2019	AN	Sharing	q ~ beta(1,10)	NA	NA	NA	-0.66	-2.04	-0.02	0.11	0.01	0.35
GCST90451346	Cholesterol in chylomicrons and extremely large VLDL	XXL_VLDL_C	Lipoprotein subclasses	Chylomicrons and extremely large VLDL (particle diameters from 75 nm upwards)	AN_PGC_2019	AN	Causal	q ~ beta(1,10)	-0.1	-0.2	-0.01	-0.3	-2.64	1.38	0.03	0	0.24
GCST90451346	Cholesterol in chylomicrons and extremely large VLDL	XXL_VLDL_C	Lipoprotein subclasses	Chylomicrons and extremely large VLDL (particle diameters from 75 nm upwards)	AN_PGC_2019	AN	Sharing	q ~ beta(1,2)	NA	NA	NA	-0.31	-1.3	-0.07	0.33	0.04	0.83
GCST90451346	Cholesterol in chylomicrons and extremely large VLDL	XXL_VLDL_C	Lipoprotein subclasses	Chylomicrons and extremely large VLDL (particle diameters from 75 nm upwards)	AN_PGC_2019	AN	Causal	q ~ beta(1,2)	-0.11	-0.35	0.06	-0.1	-1.86	0.74	0.16	0	0.76
GCST90451346	Cholesterol in chylomicrons and extremely large VLDL	XXL_VLDL_C	Lipoprotein subclasses	Chylomicrons and extremely large VLDL (particle diameters from 75 nm upwards)	AN_PGC_2019	AN	Sharing	q ~ beta(1,50)	NA	NA	NA	-1.06	-3.5	1.24	0.02	0	0.09
GCST90451346	Cholesterol in chylomicrons and extremely large VLDL	XXL_VLDL_C	Lipoprotein subclasses	Chylomicrons and extremely large VLDL (particle diameters from 75 nm upwards)	AN_PGC_2019	AN	Causal	q ~ beta(1,50)	-0.11	-0.18	-0.03	-0.47	-3.17	2.34	0.01	0	0.06
GCST90451346	Cholesterol in chylomicrons and extremely large VLDL	XXL_VLDL_C	Lipoprotein subclasses	Chylomicrons and extremely large VLDL (particle diameters from 75 nm upwards)	MDD_PGC_2025	MDD	Sharing	q ~ beta(1,10)	NA	NA	NA	0.17	0.04	0.42	0.14	0.01	0.38
GCST90451346	Cholesterol in chylomicrons and extremely large VLDL	XXL_VLDL_C	Lipoprotein subclasses	Chylomicrons and extremely large VLDL (particle diameters from 75 nm upwards)	MDD_PGC_2025	MDD	Causal	q ~ beta(1,10)	0.03	0.01	0.05	0.1	-0.33	0.84	0.03	0	0.22
GCST90451346	Cholesterol in chylomicrons and extremely large VLDL	XXL_VLDL_C	Lipoprotein subclasses	Chylomicrons and extremely large VLDL (particle diameters from 75 nm upwards)	MDD_PGC_2025	MDD	Sharing	q ~ beta(1,2)	NA	NA	NA	0.07	0.02	0.26	0.43	0.08	0.88
GCST90451346	Cholesterol in chylomicrons and extremely large VLDL	XXL_VLDL_C	Lipoprotein subclasses	Chylomicrons and extremely large VLDL (particle diameters from 75 nm upwards)	MDD_PGC_2025	MDD	Causal	q ~ beta(1,2)	0.03	0	0.06	0.03	-0.19	0.6	0.11	0	0.66
GCST90451346	Cholesterol in chylomicrons and extremely large VLDL	XXL_VLDL_C	Lipoprotein subclasses	Chylomicrons and extremely large VLDL (particle diameters from 75 nm upwards)	MDD_PGC_2025	MDD	Sharing	q ~ beta(1,50)	NA	NA	NA	0.26	-0.23	0.93	0.02	0	0.1
GCST90451346	Cholesterol in chylomicrons and extremely large VLDL	XXL_VLDL_C	Lipoprotein subclasses	Chylomicrons and extremely large VLDL (particle diameters from 75 nm upwards)	MDD_PGC_2025	MDD	Causal	q ~ beta(1,50)	0.03	0.02	0.05	0.15	-0.63	1.01	0.01	0	0.05
GCST90451346	Cholesterol in chylomicrons and extremely large VLDL	XXL_VLDL_C	Lipoprotein subclasses	Chylomicrons and extremely large VLDL (particle diameters from 75 nm upwards)	OCD_PGC_2018	OCD	Sharing	q ~ beta(1,10)	NA	NA	NA	-1.8	-5.33	2.16	0.05	0	0.21
GCST90451346	Cholesterol in chylomicrons and extremely large VLDL	XXL_VLDL_C	Lipoprotein subclasses	Chylomicrons and extremely large VLDL (particle diameters from 75 nm upwards)	OCD_PGC_2018	OCD	Causal	q ~ beta(1,10)	-0.07	-0.27	0.13	-1.22	-5.33	3.46	0.04	0	0.23
GCST90451346	Cholesterol in chylomicrons and extremely large VLDL	XXL_VLDL_C	Lipoprotein subclasses	Chylomicrons and extremely large VLDL (particle diameters from 75 nm upwards)	OCD_PGC_2018	OCD	Sharing	q ~ beta(1,50)	NA	NA	NA	-2.21	-7.2	5.15	0.01	0	0.07
GCST90451346	Cholesterol in chylomicrons and extremely large VLDL	XXL_VLDL_C	Lipoprotein subclasses	Chylomicrons and extremely large VLDL (particle diameters from 75 nm upwards)	OCD_PGC_2018	OCD	Causal	q ~ beta(1,50)	-0.09	-0.25	0.07	-1.41	-6.91	5.79	0.01	0	0.06
GCST90451346	Cholesterol in chylomicrons and extremely large VLDL	XXL_VLDL_C	Lipoprotein subclasses	Chylomicrons and extremely large VLDL (particle diameters from 75 nm upwards)	PTSD_PGC_2024	PTSD	Sharing	q ~ beta(1,10)	NA	NA	NA	0.11	-0.17	0.75	0.07	0	0.34
GCST90451346	Cholesterol in chylomicrons and extremely large VLDL	XXL_VLDL_C	Lipoprotein subclasses	Chylomicrons and extremely large VLDL (particle diameters from 75 nm upwards)	PTSD_PGC_2024	PTSD	Causal	q ~ beta(1,10)	0.03	0	0.05	0.02	-0.43	0.47	0.04	0	0.26
GCST90451346	Cholesterol in chylomicrons and extremely large VLDL	XXL_VLDL_C	Lipoprotein subclasses	Chylomicrons and extremely large VLDL (particle diameters from 75 nm upwards)	PTSD_PGC_2024	PTSD	Sharing	q ~ beta(1,2)	NA	NA	NA	0.06	0	0.32	0.34	0.02	0.76
GCST90451346	Cholesterol in chylomicrons and extremely large VLDL	XXL_VLDL_C	Lipoprotein subclasses	Chylomicrons and extremely large VLDL (particle diameters from 75 nm upwards)	PTSD_PGC_2024	PTSD	Causal	q ~ beta(1,2)	0.03	-0.02	0.08	0	-0.21	0.36	0.18	0	0.7
GCST90451346	Cholesterol in chylomicrons and extremely large VLDL	XXL_VLDL_C	Lipoprotein subclasses	Chylomicrons and extremely large VLDL (particle diameters from 75 nm upwards)	PTSD_PGC_2024	PTSD	Sharing	q ~ beta(1,50)	NA	NA	NA	0.21	-0.49	1.21	0.01	0	0.07
GCST90451346	Cholesterol in chylomicrons and extremely large VLDL	XXL_VLDL_C	Lipoprotein subclasses	Chylomicrons and extremely large VLDL (particle diameters from 75 nm upwards)	PTSD_PGC_2024	PTSD	Causal	q ~ beta(1,50)	0.03	0.01	0.05	0.04	-0.57	0.52	0.01	0	0.06
GCST90451346	Cholesterol in chylomicrons and extremely large VLDL	XXL_VLDL_C	Lipoprotein subclasses	Chylomicrons and extremely large VLDL (particle diameters from 75 nm upwards)	SZ_PGC_2022	SZ	Sharing	q ~ beta(1,10)	NA	NA	NA	-0.09	-1.78	1.56	0.02	0	0.2
GCST90451346	Cholesterol in chylomicrons and extremely large VLDL	XXL_VLDL_C	Lipoprotein subclasses	Chylomicrons and extremely large VLDL (particle diameters from 75 nm upwards)	SZ_PGC_2022	SZ	Causal	q ~ beta(1,10)	-0.01	-0.07	0.04	-0.07	-1.34	0.6	0.03	0	0.24
GCST90451346	Cholesterol in chylomicrons and extremely large VLDL	XXL_VLDL_C	Lipoprotein subclasses	Chylomicrons and extremely large VLDL (particle diameters from 75 nm upwards)	SZ_PGC_2022	SZ	Sharing	q ~ beta(1,2)	NA	NA	NA	-0.05	-1.43	1.06	0.08	0	0.56
GCST90451346	Cholesterol in chylomicrons and extremely large VLDL	XXL_VLDL_C	Lipoprotein subclasses	Chylomicrons and extremely large VLDL (particle diameters from 75 nm upwards)	SZ_PGC_2022	SZ	Causal	q ~ beta(1,2)	-0.01	-0.12	0.09	-0.01	-0.62	0.46	0.17	0	0.85
GCST90451346	Cholesterol in chylomicrons and extremely large VLDL	XXL_VLDL_C	Lipoprotein subclasses	Chylomicrons and extremely large VLDL (particle diameters from 75 nm upwards)	SZ_PGC_2022	SZ	Sharing	q ~ beta(1,50)	NA	NA	NA	-0.15	-2.55	2.12	0.01	0	0.05
GCST90451346	Cholesterol in chylomicrons and extremely large VLDL	XXL_VLDL_C	Lipoprotein subclasses	Chylomicrons and extremely large VLDL (particle diameters from 75 nm upwards)	SZ_PGC_2022	SZ	Causal	q ~ beta(1,50)	-0.01	-0.07	0.04	-0.14	-2.07	1.33	0.01	0	0.05
GCST90451347	Free cholesterol to total lipids ratio in chylomicrons and extremely large VLDL	XXL_VLDL_FC_pct	Relative lipoprotein lipid concentrations	Chylomicrons and extremely large VLDL ratios	ADHD_PGC_2022	ADHD	Sharing	q ~ beta(1,10)	NA	NA	NA	-0.51	-3.33	0.93	0.05	0	0.29
GCST90451347	Free cholesterol to total lipids ratio in chylomicrons and extremely large VLDL	XXL_VLDL_FC_pct	Relative lipoprotein lipid concentrations	Chylomicrons and extremely large VLDL ratios	ADHD_PGC_2022	ADHD	Causal	q ~ beta(1,10)	-0.08	-0.17	0	-0.18	-3.3	1.85	0.02	0	0.22
GCST90451347	Free cholesterol to total lipids ratio in chylomicrons and extremely large VLDL	XXL_VLDL_FC_pct	Relative lipoprotein lipid concentrations	Chylomicrons and extremely large VLDL ratios	ADHD_PGC_2022	ADHD	Sharing	q ~ beta(1,2)	NA	NA	NA	-0.22	-2.36	0.12	0.26	0.01	0.81
GCST90451347	Free cholesterol to total lipids ratio in chylomicrons and extremely large VLDL	XXL_VLDL_FC_pct	Relative lipoprotein lipid concentrations	Chylomicrons and extremely large VLDL ratios	ADHD_PGC_2022	ADHD	Causal	q ~ beta(1,2)	-0.09	-0.28	0.08	-0.05	-2.48	1.07	0.14	0	0.86
GCST90451347	Free cholesterol to total lipids ratio in chylomicrons and extremely large VLDL	XXL_VLDL_FC_pct	Relative lipoprotein lipid concentrations	Chylomicrons and extremely large VLDL ratios	ADHD_PGC_2022	ADHD	Sharing	q ~ beta(1,50)	NA	NA	NA	-1.05	-4.07	1.98	0.01	0	0.06
GCST90451347	Free cholesterol to total lipids ratio in chylomicrons and extremely large VLDL	XXL_VLDL_FC_pct	Relative lipoprotein lipid concentrations	Chylomicrons and extremely large VLDL ratios	ADHD_PGC_2022	ADHD	Causal	q ~ beta(1,50)	-0.09	-0.16	-0.01	-0.48	-3.63	2.25	0.01	0	0.05
GCST90451347	Free cholesterol to total lipids ratio in chylomicrons and extremely large VLDL	XXL_VLDL_FC_pct	Relative lipoprotein lipid concentrations	Chylomicrons and extremely large VLDL ratios	AN_PGC_2019	AN	Sharing	q ~ beta(1,10)	NA	NA	NA	0.67	-2.38	4.76	0.03	0	0.22
GCST90451347	Free cholesterol to total lipids ratio in chylomicrons and extremely large VLDL	XXL_VLDL_FC_pct	Relative lipoprotein lipid concentrations	Chylomicrons and extremely large VLDL ratios	AN_PGC_2019	AN	Causal	q ~ beta(1,10)	0.07	-0.05	0.19	0.29	-2.95	4.55	0.03	0	0.22
GCST90451347	Free cholesterol to total lipids ratio in chylomicrons and extremely large VLDL	XXL_VLDL_FC_pct	Relative lipoprotein lipid concentrations	Chylomicrons and extremely large VLDL ratios	AN_PGC_2019	AN	Sharing	q ~ beta(1,2)	NA	NA	NA	0.3	-1.32	3.59	0.11	0	0.71
GCST90451347	Free cholesterol to total lipids ratio in chylomicrons and extremely large VLDL	XXL_VLDL_FC_pct	Relative lipoprotein lipid concentrations	Chylomicrons and extremely large VLDL ratios	AN_PGC_2019	AN	Causal	q ~ beta(1,2)	0.07	-0.15	0.42	0.08	-1.9	3.37	0.14	0	0.88
GCST90451347	Free cholesterol to total lipids ratio in chylomicrons and extremely large VLDL	XXL_VLDL_FC_pct	Relative lipoprotein lipid concentrations	Chylomicrons and extremely large VLDL ratios	AN_PGC_2019	AN	Sharing	q ~ beta(1,50)	NA	NA	NA	1.01	-3.75	5.94	0.01	0	0.06
GCST90451347	Free cholesterol to total lipids ratio in chylomicrons and extremely large VLDL	XXL_VLDL_FC_pct	Relative lipoprotein lipid concentrations	Chylomicrons and extremely large VLDL ratios	AN_PGC_2019	AN	Causal	q ~ beta(1,50)	0.07	-0.04	0.18	0.56	-3.84	5.66	0.01	0	0.05
GCST90451347	Free cholesterol to total lipids ratio in chylomicrons and extremely large VLDL	XXL_VLDL_FC_pct	Relative lipoprotein lipid concentrations	Chylomicrons and extremely large VLDL ratios	MDD_PGC_2025	MDD	Sharing	q ~ beta(1,10)	NA	NA	NA	-0.14	-1.17	0.54	0.03	0	0.22
GCST90451347	Free cholesterol to total lipids ratio in chylomicrons and extremely large VLDL	XXL_VLDL_FC_pct	Relative lipoprotein lipid concentrations	Chylomicrons and extremely large VLDL ratios	MDD_PGC_2025	MDD	Causal	q ~ beta(1,10)	-0.01	-0.04	0.02	-0.09	-1.07	0.57	0.03	0	0.22
GCST90451347	Free cholesterol to total lipids ratio in chylomicrons and extremely large VLDL	XXL_VLDL_FC_pct	Relative lipoprotein lipid concentrations	Chylomicrons and extremely large VLDL ratios	MDD_PGC_2025	MDD	Sharing	q ~ beta(1,2)	NA	NA	NA	-0.07	-0.82	0.28	0.1	0	0.69
GCST90451347	Free cholesterol to total lipids ratio in chylomicrons and extremely large VLDL	XXL_VLDL_FC_pct	Relative lipoprotein lipid concentrations	Chylomicrons and extremely large VLDL ratios	MDD_PGC_2025	MDD	Causal	q ~ beta(1,2)	-0.01	-0.1	0.03	-0.03	-0.76	0.33	0.13	0	0.86
GCST90451347	Free cholesterol to total lipids ratio in chylomicrons and extremely large VLDL	XXL_VLDL_FC_pct	Relative lipoprotein lipid concentrations	Chylomicrons and extremely large VLDL ratios	MDD_PGC_2025	MDD	Sharing	q ~ beta(1,50)	NA	NA	NA	-0.24	-1.37	0.78	0.01	0	0.05
GCST90451347	Free cholesterol to total lipids ratio in chylomicrons and extremely large VLDL	XXL_VLDL_FC_pct	Relative lipoprotein lipid concentrations	Chylomicrons and extremely large VLDL ratios	MDD_PGC_2025	MDD	Causal	q ~ beta(1,50)	-0.01	-0.04	0.01	-0.18	-1.35	0.8	0.01	0	0.05
GCST90451347	Free cholesterol to total lipids ratio in chylomicrons and extremely large VLDL	XXL_VLDL_FC_pct	Relative lipoprotein lipid concentrations	Chylomicrons and extremely large VLDL ratios	OCD_PGC_2018	OCD	Sharing	q ~ beta(1,10)	NA	NA	NA	0.86	-8.22	8.88	0.03	0	0.22
GCST90451347	Free cholesterol to total lipids ratio in chylomicrons and extremely large VLDL	XXL_VLDL_FC_pct	Relative lipoprotein lipid concentrations	Chylomicrons and extremely large VLDL ratios	OCD_PGC_2018	OCD	Causal	q ~ beta(1,10)	0.15	-0.11	0.4	0.19	-8.96	8.11	0.02	0	0.22
GCST90451347	Free cholesterol to total lipids ratio in chylomicrons and extremely large VLDL	XXL_VLDL_FC_pct	Relative lipoprotein lipid concentrations	Chylomicrons and extremely large VLDL ratios	OCD_PGC_2018	OCD	Sharing	q ~ beta(1,2)	NA	NA	NA	0.46	-5.07	7.13	0.1	0	0.72
GCST90451347	Free cholesterol to total lipids ratio in chylomicrons and extremely large VLDL	XXL_VLDL_FC_pct	Relative lipoprotein lipid concentrations	Chylomicrons and extremely large VLDL ratios	OCD_PGC_2018	OCD	Causal	q ~ beta(1,2)	0.15	-0.23	0.61	0.1	-5.23	6.47	0.11	0	0.76
GCST90451347	Free cholesterol to total lipids ratio in chylomicrons and extremely large VLDL	XXL_VLDL_FC_pct	Relative lipoprotein lipid concentrations	Chylomicrons and extremely large VLDL ratios	OCD_PGC_2018	OCD	Sharing	q ~ beta(1,50)	NA	NA	NA	1.04	-10.86	10.38	0.01	0	0.05
GCST90451347	Free cholesterol to total lipids ratio in chylomicrons and extremely large VLDL	XXL_VLDL_FC_pct	Relative lipoprotein lipid concentrations	Chylomicrons and extremely large VLDL ratios	OCD_PGC_2018	OCD	Causal	q ~ beta(1,50)	0.15	-0.09	0.39	0.2	-10.03	9.85	0.01	0	0.05
GCST90451347	Free cholesterol to total lipids ratio in chylomicrons and extremely large VLDL	XXL_VLDL_FC_pct	Relative lipoprotein lipid concentrations	Chylomicrons and extremely large VLDL ratios	PTSD_PGC_2024	PTSD	Sharing	q ~ beta(1,10)	NA	NA	NA	-0.18	-1.65	0.42	0.04	0	0.31
GCST90451347	Free cholesterol to total lipids ratio in chylomicrons and extremely large VLDL	XXL_VLDL_FC_pct	Relative lipoprotein lipid concentrations	Chylomicrons and extremely large VLDL ratios	PTSD_PGC_2024	PTSD	Causal	q ~ beta(1,10)	-0.04	-0.08	0	-0.04	-1.63	0.78	0.03	0	0.24
GCST90451347	Free cholesterol to total lipids ratio in chylomicrons and extremely large VLDL	XXL_VLDL_FC_pct	Relative lipoprotein lipid concentrations	Chylomicrons and extremely large VLDL ratios	PTSD_PGC_2024	PTSD	Sharing	q ~ beta(1,2)	NA	NA	NA	-0.09	-0.88	0.05	0.32	0.01	0.83
GCST90451347	Free cholesterol to total lipids ratio in chylomicrons and extremely large VLDL	XXL_VLDL_FC_pct	Relative lipoprotein lipid concentrations	Chylomicrons and extremely large VLDL ratios	PTSD_PGC_2024	PTSD	Causal	q ~ beta(1,2)	-0.04	-0.11	0.05	0	-1.14	0.39	0.17	0	0.82
GCST90451347	Free cholesterol to total lipids ratio in chylomicrons and extremely large VLDL	XXL_VLDL_FC_pct	Relative lipoprotein lipid concentrations	Chylomicrons and extremely large VLDL ratios	PTSD_PGC_2024	PTSD	Sharing	q ~ beta(1,50)	NA	NA	NA	-0.38	-1.97	0.84	0.01	0	0.06
GCST90451347	Free cholesterol to total lipids ratio in chylomicrons and extremely large VLDL	XXL_VLDL_FC_pct	Relative lipoprotein lipid concentrations	Chylomicrons and extremely large VLDL ratios	PTSD_PGC_2024	PTSD	Causal	q ~ beta(1,50)	-0.04	-0.07	0	-0.16	-1.91	1.1	0.01	0	0.05
GCST90451347	Free cholesterol to total lipids ratio in chylomicrons and extremely large VLDL	XXL_VLDL_FC_pct	Relative lipoprotein lipid concentrations	Chylomicrons and extremely large VLDL ratios	SZ_PGC_2022	SZ	Sharing	q ~ beta(1,10)	NA	NA	NA	0.32	-1.76	3.35	0.03	0	0.24
GCST90451347	Free cholesterol to total lipids ratio in chylomicrons and extremely large VLDL	XXL_VLDL_FC_pct	Relative lipoprotein lipid concentrations	Chylomicrons and extremely large VLDL ratios	SZ_PGC_2022	SZ	Causal	q ~ beta(1,10)	0.07	-0.02	0.16	0.08	-1.63	2.33	0.03	0	0.22
GCST90451347	Free cholesterol to total lipids ratio in chylomicrons and extremely large VLDL	XXL_VLDL_FC_pct	Relative lipoprotein lipid concentrations	Chylomicrons and extremely large VLDL ratios	SZ_PGC_2022	SZ	Sharing	q ~ beta(1,2)	NA	NA	NA	0.16	-0.76	2.21	0.17	0	0.75
GCST90451347	Free cholesterol to total lipids ratio in chylomicrons and extremely large VLDL	XXL_VLDL_FC_pct	Relative lipoprotein lipid concentrations	Chylomicrons and extremely large VLDL ratios	SZ_PGC_2022	SZ	Causal	q ~ beta(1,2)	0.07	-0.08	0.2	0.01	-0.9	1.35	0.14	0	0.83
GCST90451347	Free cholesterol to total lipids ratio in chylomicrons and extremely large VLDL	XXL_VLDL_FC_pct	Relative lipoprotein lipid concentrations	Chylomicrons and extremely large VLDL ratios	SZ_PGC_2022	SZ	Sharing	q ~ beta(1,50)	NA	NA	NA	0.57	-2.57	4.07	0.01	0	0.05
GCST90451347	Free cholesterol to total lipids ratio in chylomicrons and extremely large VLDL	XXL_VLDL_FC_pct	Relative lipoprotein lipid concentrations	Chylomicrons and extremely large VLDL ratios	SZ_PGC_2022	SZ	Causal	q ~ beta(1,50)	0.07	-0.01	0.15	0.24	-2.68	3.33	0.01	0	0.05
GCST90451348	Free cholesterol in chylomicrons and extremely large VLDL	XXL_VLDL_FC	Lipoprotein subclasses	Chylomicrons and extremely large VLDL (particle diameters from 75 nm upwards)	ADHD_PGC_2022	ADHD	Sharing	q ~ beta(1,10)	NA	NA	NA	0.43	0.15	1.82	0.17	0.02	0.45
GCST90451348	Free cholesterol in chylomicrons and extremely large VLDL	XXL_VLDL_FC	Lipoprotein subclasses	Chylomicrons and extremely large VLDL (particle diameters from 75 nm upwards)	ADHD_PGC_2022	ADHD	Causal	q ~ beta(1,10)	0.09	0.03	0.16	0.32	-0.62	2.17	0.04	0	0.24
GCST90451348	Free cholesterol in chylomicrons and extremely large VLDL	XXL_VLDL_FC	Lipoprotein subclasses	Chylomicrons and extremely large VLDL (particle diameters from 75 nm upwards)	ADHD_PGC_2022	ADHD	Sharing	q ~ beta(1,50)	NA	NA	NA	1.39	0.11	2.45	0.03	0	0.1
GCST90451348	Free cholesterol in chylomicrons and extremely large VLDL	XXL_VLDL_FC	Lipoprotein subclasses	Chylomicrons and extremely large VLDL (particle diameters from 75 nm upwards)	ADHD_PGC_2022	ADHD	Causal	q ~ beta(1,50)	0.09	0.04	0.14	0.78	-1.09	2.66	0.01	0	0.06
GCST90451348	Free cholesterol in chylomicrons and extremely large VLDL	XXL_VLDL_FC	Lipoprotein subclasses	Chylomicrons and extremely large VLDL (particle diameters from 75 nm upwards)	AN_PGC_2019	AN	Sharing	q ~ beta(1,10)	NA	NA	NA	-0.55	-2.21	0.1	0.1	0	0.37
GCST90451348	Free cholesterol in chylomicrons and extremely large VLDL	XXL_VLDL_FC	Lipoprotein subclasses	Chylomicrons and extremely large VLDL (particle diameters from 75 nm upwards)	AN_PGC_2019	AN	Causal	q ~ beta(1,10)	-0.12	-0.21	-0.02	-0.2	-2.76	1.76	0.03	0	0.23
GCST90451348	Free cholesterol in chylomicrons and extremely large VLDL	XXL_VLDL_FC	Lipoprotein subclasses	Chylomicrons and extremely large VLDL (particle diameters from 75 nm upwards)	AN_PGC_2019	AN	Sharing	q ~ beta(1,2)	NA	NA	NA	-0.25	-1.12	-0.07	0.41	0.04	0.87
GCST90451348	Free cholesterol in chylomicrons and extremely large VLDL	XXL_VLDL_FC	Lipoprotein subclasses	Chylomicrons and extremely large VLDL (particle diameters from 75 nm upwards)	AN_PGC_2019	AN	Causal	q ~ beta(1,2)	-0.12	-0.27	0.01	-0.06	-1.89	0.94	0.14	0	0.67
GCST90451348	Free cholesterol in chylomicrons and extremely large VLDL	XXL_VLDL_FC	Lipoprotein subclasses	Chylomicrons and extremely large VLDL (particle diameters from 75 nm upwards)	AN_PGC_2019	AN	Sharing	q ~ beta(1,50)	NA	NA	NA	-1.01	-3.95	1.23	0.01	0	0.08
GCST90451348	Free cholesterol in chylomicrons and extremely large VLDL	XXL_VLDL_FC	Lipoprotein subclasses	Chylomicrons and extremely large VLDL (particle diameters from 75 nm upwards)	AN_PGC_2019	AN	Causal	q ~ beta(1,50)	-0.12	-0.19	-0.03	-0.37	-3.31	2.42	0.01	0	0.05
GCST90451348	Free cholesterol in chylomicrons and extremely large VLDL	XXL_VLDL_FC	Lipoprotein subclasses	Chylomicrons and extremely large VLDL (particle diameters from 75 nm upwards)	MDD_PGC_2025	MDD	Sharing	q ~ beta(1,10)	NA	NA	NA	0.17	0.03	0.42	0.13	0.01	0.38
GCST90451348	Free cholesterol in chylomicrons and extremely large VLDL	XXL_VLDL_FC	Lipoprotein subclasses	Chylomicrons and extremely large VLDL (particle diameters from 75 nm upwards)	MDD_PGC_2025	MDD	Causal	q ~ beta(1,10)	0.03	0.01	0.05	0.09	-0.37	0.73	0.03	0	0.2
GCST90451348	Free cholesterol in chylomicrons and extremely large VLDL	XXL_VLDL_FC	Lipoprotein subclasses	Chylomicrons and extremely large VLDL (particle diameters from 75 nm upwards)	MDD_PGC_2025	MDD	Sharing	q ~ beta(1,2)	NA	NA	NA	0.07	0.02	0.26	0.42	0.07	0.85
GCST90451348	Free cholesterol in chylomicrons and extremely large VLDL	XXL_VLDL_FC	Lipoprotein subclasses	Chylomicrons and extremely large VLDL (particle diameters from 75 nm upwards)	MDD_PGC_2025	MDD	Causal	q ~ beta(1,2)	0.03	-0.01	0.13	0.02	-0.23	0.54	0.14	0	0.9
GCST90451348	Free cholesterol in chylomicrons and extremely large VLDL	XXL_VLDL_FC	Lipoprotein subclasses	Chylomicrons and extremely large VLDL (particle diameters from 75 nm upwards)	MDD_PGC_2025	MDD	Sharing	q ~ beta(1,50)	NA	NA	NA	0.26	-0.21	1	0.02	0	0.1
GCST90451348	Free cholesterol in chylomicrons and extremely large VLDL	XXL_VLDL_FC	Lipoprotein subclasses	Chylomicrons and extremely large VLDL (particle diameters from 75 nm upwards)	MDD_PGC_2025	MDD	Causal	q ~ beta(1,50)	0.03	0.01	0.05	0.14	-0.56	0.83	0.01	0	0.06
GCST90451348	Free cholesterol in chylomicrons and extremely large VLDL	XXL_VLDL_FC	Lipoprotein subclasses	Chylomicrons and extremely large VLDL (particle diameters from 75 nm upwards)	OCD_PGC_2018	OCD	Sharing	q ~ beta(1,10)	NA	NA	NA	-2.17	-5.61	1.11	0.05	0	0.21
GCST90451348	Free cholesterol in chylomicrons and extremely large VLDL	XXL_VLDL_FC	Lipoprotein subclasses	Chylomicrons and extremely large VLDL (particle diameters from 75 nm upwards)	OCD_PGC_2018	OCD	Causal	q ~ beta(1,10)	-0.12	-0.31	0.07	-1.4	-5.97	2.11	0.03	0	0.2
GCST90451348	Free cholesterol in chylomicrons and extremely large VLDL	XXL_VLDL_FC	Lipoprotein subclasses	Chylomicrons and extremely large VLDL (particle diameters from 75 nm upwards)	OCD_PGC_2018	OCD	Sharing	q ~ beta(1,2)	NA	NA	NA	-1.29	-4.76	0.24	0.09	0.01	0.62
GCST90451348	Free cholesterol in chylomicrons and extremely large VLDL	XXL_VLDL_FC	Lipoprotein subclasses	Chylomicrons and extremely large VLDL (particle diameters from 75 nm upwards)	OCD_PGC_2018	OCD	Causal	q ~ beta(1,2)	-0.12	-0.5	0.17	-0.42	-4.54	0.94	0.1	0	0.8
GCST90451348	Free cholesterol in chylomicrons and extremely large VLDL	XXL_VLDL_FC	Lipoprotein subclasses	Chylomicrons and extremely large VLDL (particle diameters from 75 nm upwards)	OCD_PGC_2018	OCD	Sharing	q ~ beta(1,50)	NA	NA	NA	-2.63	-7.12	4.87	0.02	0	0.07
GCST90451348	Free cholesterol in chylomicrons and extremely large VLDL	XXL_VLDL_FC	Lipoprotein subclasses	Chylomicrons and extremely large VLDL (particle diameters from 75 nm upwards)	OCD_PGC_2018	OCD	Causal	q ~ beta(1,50)	-0.14	-0.3	0.03	-1.71	-7.29	4.35	0.01	0	0.06
GCST90451348	Free cholesterol in chylomicrons and extremely large VLDL	XXL_VLDL_FC	Lipoprotein subclasses	Chylomicrons and extremely large VLDL (particle diameters from 75 nm upwards)	PTSD_PGC_2024	PTSD	Sharing	q ~ beta(1,10)	NA	NA	NA	0.12	-0.08	0.71	0.11	0	0.38
GCST90451348	Free cholesterol in chylomicrons and extremely large VLDL	XXL_VLDL_FC	Lipoprotein subclasses	Chylomicrons and extremely large VLDL (particle diameters from 75 nm upwards)	PTSD_PGC_2024	PTSD	Causal	q ~ beta(1,10)	0.03	0	0.06	0.03	-0.47	1.02	0.03	0	0.26
GCST90451348	Free cholesterol in chylomicrons and extremely large VLDL	XXL_VLDL_FC	Lipoprotein subclasses	Chylomicrons and extremely large VLDL (particle diameters from 75 nm upwards)	PTSD_PGC_2024	PTSD	Sharing	q ~ beta(1,2)	NA	NA	NA	0.07	0.02	0.26	0.38	0.04	0.82
GCST90451348	Free cholesterol in chylomicrons and extremely large VLDL	XXL_VLDL_FC	Lipoprotein subclasses	Chylomicrons and extremely large VLDL (particle diameters from 75 nm upwards)	PTSD_PGC_2024	PTSD	Causal	q ~ beta(1,2)	0.03	-0.03	0.09	0.01	-0.2	0.55	0.22	0	0.78
GCST90451348	Free cholesterol in chylomicrons and extremely large VLDL	XXL_VLDL_FC	Lipoprotein subclasses	Chylomicrons and extremely large VLDL (particle diameters from 75 nm upwards)	PTSD_PGC_2024	PTSD	Sharing	q ~ beta(1,50)	NA	NA	NA	0.26	-0.44	1.32	0.01	0	0.07
GCST90451348	Free cholesterol in chylomicrons and extremely large VLDL	XXL_VLDL_FC	Lipoprotein subclasses	Chylomicrons and extremely large VLDL (particle diameters from 75 nm upwards)	PTSD_PGC_2024	PTSD	Causal	q ~ beta(1,50)	0.03	0.01	0.05	0.12	-0.72	1.32	0.01	0	0.05
GCST90451348	Free cholesterol in chylomicrons and extremely large VLDL	XXL_VLDL_FC	Lipoprotein subclasses	Chylomicrons and extremely large VLDL (particle diameters from 75 nm upwards)	SZ_PGC_2022	SZ	Sharing	q ~ beta(1,10)	NA	NA	NA	-0.07	-1.83	1.65	0.02	0	0.2
GCST90451348	Free cholesterol in chylomicrons and extremely large VLDL	XXL_VLDL_FC	Lipoprotein subclasses	Chylomicrons and extremely large VLDL (particle diameters from 75 nm upwards)	SZ_PGC_2022	SZ	Causal	q ~ beta(1,10)	-0.01	-0.07	0.06	-0.04	-1.8	1.64	0.02	0	0.23
GCST90451348	Free cholesterol in chylomicrons and extremely large VLDL	XXL_VLDL_FC	Lipoprotein subclasses	Chylomicrons and extremely large VLDL (particle diameters from 75 nm upwards)	SZ_PGC_2022	SZ	Sharing	q ~ beta(1,2)	NA	NA	NA	-0.04	-1.49	0.98	0.08	0	0.69
GCST90451348	Free cholesterol in chylomicrons and extremely large VLDL	XXL_VLDL_FC	Lipoprotein subclasses	Chylomicrons and extremely large VLDL (particle diameters from 75 nm upwards)	SZ_PGC_2022	SZ	Causal	q ~ beta(1,2)	-0.01	-0.12	0.09	-0.01	-1.24	0.88	0.14	0	0.84
GCST90451348	Free cholesterol in chylomicrons and extremely large VLDL	XXL_VLDL_FC	Lipoprotein subclasses	Chylomicrons and extremely large VLDL (particle diameters from 75 nm upwards)	SZ_PGC_2022	SZ	Sharing	q ~ beta(1,50)	NA	NA	NA	-0.16	-2.7	2.13	0.01	0	0.05
GCST90451348	Free cholesterol in chylomicrons and extremely large VLDL	XXL_VLDL_FC	Lipoprotein subclasses	Chylomicrons and extremely large VLDL (particle diameters from 75 nm upwards)	SZ_PGC_2022	SZ	Causal	q ~ beta(1,50)	-0.01	-0.07	0.04	-0.12	-2.53	2.12	0.01	0	0.05
GCST90451349	Total lipids in chylomicrons and extremely large VLDL	XXL_VLDL_L	Lipoprotein subclasses	Chylomicrons and extremely large VLDL (particle diameters from 75 nm upwards)	ADHD_PGC_2022	ADHD	Sharing	q ~ beta(1,10)	NA	NA	NA	0.55	0.17	1.98	0.15	0.03	0.43
GCST90451349	Total lipids in chylomicrons and extremely large VLDL	XXL_VLDL_L	Lipoprotein subclasses	Chylomicrons and extremely large VLDL (particle diameters from 75 nm upwards)	ADHD_PGC_2022	ADHD	Causal	q ~ beta(1,10)	0.1	0.04	0.17	0.5	-0.61	2.78	0.03	0	0.23
GCST90451349	Total lipids in chylomicrons and extremely large VLDL	XXL_VLDL_L	Lipoprotein subclasses	Chylomicrons and extremely large VLDL (particle diameters from 75 nm upwards)	ADHD_PGC_2022	ADHD	Sharing	q ~ beta(1,2)	NA	NA	NA	0.22	0.1	0.96	0.48	0.1	0.85
GCST90451349	Total lipids in chylomicrons and extremely large VLDL	XXL_VLDL_L	Lipoprotein subclasses	Chylomicrons and extremely large VLDL (particle diameters from 75 nm upwards)	ADHD_PGC_2022	ADHD	Causal	q ~ beta(1,2)	0.1	-0.05	0.25	0.13	-0.45	2.3	0.13	0	0.81
GCST90451349	Total lipids in chylomicrons and extremely large VLDL	XXL_VLDL_L	Lipoprotein subclasses	Chylomicrons and extremely large VLDL (particle diameters from 75 nm upwards)	ADHD_PGC_2022	ADHD	Sharing	q ~ beta(1,50)	NA	NA	NA	1.52	0.21	2.81	0.04	0	0.1
GCST90451349	Total lipids in chylomicrons and extremely large VLDL	XXL_VLDL_L	Lipoprotein subclasses	Chylomicrons and extremely large VLDL (particle diameters from 75 nm upwards)	ADHD_PGC_2022	ADHD	Causal	q ~ beta(1,50)	0.1	0.04	0.15	1.01	-1.01	3.51	0.01	0	0.06
GCST90451349	Total lipids in chylomicrons and extremely large VLDL	XXL_VLDL_L	Lipoprotein subclasses	Chylomicrons and extremely large VLDL (particle diameters from 75 nm upwards)	AN_PGC_2019	AN	Sharing	q ~ beta(1,10)	NA	NA	NA	-0.53	-1.66	-0.08	0.15	0.01	0.41
GCST90451349	Total lipids in chylomicrons and extremely large VLDL	XXL_VLDL_L	Lipoprotein subclasses	Chylomicrons and extremely large VLDL (particle diameters from 75 nm upwards)	AN_PGC_2019	AN	Causal	q ~ beta(1,10)	-0.13	-0.23	-0.03	-0.18	-2.3	1.5	0.03	0	0.26
GCST90451349	Total lipids in chylomicrons and extremely large VLDL	XXL_VLDL_L	Lipoprotein subclasses	Chylomicrons and extremely large VLDL (particle diameters from 75 nm upwards)	AN_PGC_2019	AN	Sharing	q ~ beta(1,2)	NA	NA	NA	-0.3	-0.87	-0.1	0.43	0.09	0.85
GCST90451349	Total lipids in chylomicrons and extremely large VLDL	XXL_VLDL_L	Lipoprotein subclasses	Chylomicrons and extremely large VLDL (particle diameters from 75 nm upwards)	AN_PGC_2019	AN	Causal	q ~ beta(1,2)	-0.13	-0.42	0.06	-0.05	-1.29	0.74	0.21	0	0.86
GCST90451349	Total lipids in chylomicrons and extremely large VLDL	XXL_VLDL_L	Lipoprotein subclasses	Chylomicrons and extremely large VLDL (particle diameters from 75 nm upwards)	AN_PGC_2019	AN	Sharing	q ~ beta(1,50)	NA	NA	NA	-0.93	-3.76	1.15	0.02	0	0.09
GCST90451349	Total lipids in chylomicrons and extremely large VLDL	XXL_VLDL_L	Lipoprotein subclasses	Chylomicrons and extremely large VLDL (particle diameters from 75 nm upwards)	AN_PGC_2019	AN	Causal	q ~ beta(1,50)	-0.13	-0.21	-0.06	-0.3	-2.67	2.27	0.01	0	0.06
GCST90451349	Total lipids in chylomicrons and extremely large VLDL	XXL_VLDL_L	Lipoprotein subclasses	Chylomicrons and extremely large VLDL (particle diameters from 75 nm upwards)	MDD_PGC_2025	MDD	Sharing	q ~ beta(1,10)	NA	NA	NA	0.17	-0.03	0.64	0.08	0	0.32
GCST90451349	Total lipids in chylomicrons and extremely large VLDL	XXL_VLDL_L	Lipoprotein subclasses	Chylomicrons and extremely large VLDL (particle diameters from 75 nm upwards)	MDD_PGC_2025	MDD	Causal	q ~ beta(1,10)	0.03	0	0.05	0.07	-0.39	0.48	0.03	0	0.22
GCST90451349	Total lipids in chylomicrons and extremely large VLDL	XXL_VLDL_L	Lipoprotein subclasses	Chylomicrons and extremely large VLDL (particle diameters from 75 nm upwards)	MDD_PGC_2025	MDD	Sharing	q ~ beta(1,2)	NA	NA	NA	0.07	0.01	0.36	0.29	0.02	0.69
GCST90451349	Total lipids in chylomicrons and extremely large VLDL	XXL_VLDL_L	Lipoprotein subclasses	Chylomicrons and extremely large VLDL (particle diameters from 75 nm upwards)	MDD_PGC_2025	MDD	Causal	q ~ beta(1,2)	0.02	-0.01	0.06	0.02	-0.17	0.41	0.13	0	0.72
GCST90451349	Total lipids in chylomicrons and extremely large VLDL	XXL_VLDL_L	Lipoprotein subclasses	Chylomicrons and extremely large VLDL (particle diameters from 75 nm upwards)	MDD_PGC_2025	MDD	Sharing	q ~ beta(1,50)	NA	NA	NA	0.26	-0.38	0.97	0.01	0	0.08
GCST90451349	Total lipids in chylomicrons and extremely large VLDL	XXL_VLDL_L	Lipoprotein subclasses	Chylomicrons and extremely large VLDL (particle diameters from 75 nm upwards)	MDD_PGC_2025	MDD	Causal	q ~ beta(1,50)	0.03	0.01	0.04	0.13	-0.52	0.78	0.01	0	0.05
GCST90451349	Total lipids in chylomicrons and extremely large VLDL	XXL_VLDL_L	Lipoprotein subclasses	Chylomicrons and extremely large VLDL (particle diameters from 75 nm upwards)	OCD_PGC_2018	OCD	Sharing	q ~ beta(1,10)	NA	NA	NA	-1.68	-6.23	3.21	0.03	0	0.21
GCST90451349	Total lipids in chylomicrons and extremely large VLDL	XXL_VLDL_L	Lipoprotein subclasses	Chylomicrons and extremely large VLDL (particle diameters from 75 nm upwards)	OCD_PGC_2018	OCD	Causal	q ~ beta(1,10)	-0.07	-0.28	0.12	-0.91	-5.78	4.43	0.03	0	0.23
GCST90451349	Total lipids in chylomicrons and extremely large VLDL	XXL_VLDL_L	Lipoprotein subclasses	Chylomicrons and extremely large VLDL (particle diameters from 75 nm upwards)	OCD_PGC_2018	OCD	Sharing	q ~ beta(1,2)	NA	NA	NA	-0.74	-5.19	1.29	0.08	0	0.65
GCST90451349	Total lipids in chylomicrons and extremely large VLDL	XXL_VLDL_L	Lipoprotein subclasses	Chylomicrons and extremely large VLDL (particle diameters from 75 nm upwards)	OCD_PGC_2018	OCD	Causal	q ~ beta(1,2)	-0.07	-0.66	0.31	-0.29	-4.58	1.95	0.16	0	0.77
GCST90451349	Total lipids in chylomicrons and extremely large VLDL	XXL_VLDL_L	Lipoprotein subclasses	Chylomicrons and extremely large VLDL (particle diameters from 75 nm upwards)	OCD_PGC_2018	OCD	Sharing	q ~ beta(1,50)	NA	NA	NA	-2.33	-7.72	5.3	0.01	0	0.06
GCST90451349	Total lipids in chylomicrons and extremely large VLDL	XXL_VLDL_L	Lipoprotein subclasses	Chylomicrons and extremely large VLDL (particle diameters from 75 nm upwards)	OCD_PGC_2018	OCD	Causal	q ~ beta(1,50)	-0.08	-0.26	0.09	-1.47	-7.68	6.58	0.01	0	0.06
GCST90451349	Total lipids in chylomicrons and extremely large VLDL	XXL_VLDL_L	Lipoprotein subclasses	Chylomicrons and extremely large VLDL (particle diameters from 75 nm upwards)	PTSD_PGC_2024	PTSD	Sharing	q ~ beta(1,10)	NA	NA	NA	0.13	-0.13	0.85	0.08	0	0.35
GCST90451349	Total lipids in chylomicrons and extremely large VLDL	XXL_VLDL_L	Lipoprotein subclasses	Chylomicrons and extremely large VLDL (particle diameters from 75 nm upwards)	PTSD_PGC_2024	PTSD	Causal	q ~ beta(1,10)	0.03	0	0.06	0.04	-0.43	0.93	0.03	0	0.25
GCST90451349	Total lipids in chylomicrons and extremely large VLDL	XXL_VLDL_L	Lipoprotein subclasses	Chylomicrons and extremely large VLDL (particle diameters from 75 nm upwards)	PTSD_PGC_2024	PTSD	Sharing	q ~ beta(1,2)	NA	NA	NA	0.07	0.01	0.33	0.38	0.02	0.84
GCST90451349	Total lipids in chylomicrons and extremely large VLDL	XXL_VLDL_L	Lipoprotein subclasses	Chylomicrons and extremely large VLDL (particle diameters from 75 nm upwards)	PTSD_PGC_2024	PTSD	Causal	q ~ beta(1,2)	0.03	-0.03	0.1	0.01	-0.23	0.51	0.2	0	0.86
GCST90451349	Total lipids in chylomicrons and extremely large VLDL	XXL_VLDL_L	Lipoprotein subclasses	Chylomicrons and extremely large VLDL (particle diameters from 75 nm upwards)	PTSD_PGC_2024	PTSD	Sharing	q ~ beta(1,50)	NA	NA	NA	0.27	-0.46	1.33	0.01	0	0.07
GCST90451349	Total lipids in chylomicrons and extremely large VLDL	XXL_VLDL_L	Lipoprotein subclasses	Chylomicrons and extremely large VLDL (particle diameters from 75 nm upwards)	PTSD_PGC_2024	PTSD	Causal	q ~ beta(1,50)	0.03	0.01	0.05	0.12	-0.73	1.27	0.01	0	0.05
GCST90451349	Total lipids in chylomicrons and extremely large VLDL	XXL_VLDL_L	Lipoprotein subclasses	Chylomicrons and extremely large VLDL (particle diameters from 75 nm upwards)	SZ_PGC_2022	SZ	Sharing	q ~ beta(1,10)	NA	NA	NA	-0.14	-1.94	1.36	0.02	0	0.21
GCST90451349	Total lipids in chylomicrons and extremely large VLDL	XXL_VLDL_L	Lipoprotein subclasses	Chylomicrons and extremely large VLDL (particle diameters from 75 nm upwards)	SZ_PGC_2022	SZ	Causal	q ~ beta(1,10)	-0.03	-0.09	0.04	-0.06	-1.78	1.42	0.02	0	0.22
GCST90451349	Total lipids in chylomicrons and extremely large VLDL	XXL_VLDL_L	Lipoprotein subclasses	Chylomicrons and extremely large VLDL (particle diameters from 75 nm upwards)	SZ_PGC_2022	SZ	Sharing	q ~ beta(1,2)	NA	NA	NA	-0.08	-1.46	0.85	0.1	0	0.63
GCST90451349	Total lipids in chylomicrons and extremely large VLDL	XXL_VLDL_L	Lipoprotein subclasses	Chylomicrons and extremely large VLDL (particle diameters from 75 nm upwards)	SZ_PGC_2022	SZ	Causal	q ~ beta(1,2)	-0.03	-0.14	0.07	-0.02	-1.1	0.68	0.15	0	0.87
GCST90451349	Total lipids in chylomicrons and extremely large VLDL	XXL_VLDL_L	Lipoprotein subclasses	Chylomicrons and extremely large VLDL (particle diameters from 75 nm upwards)	SZ_PGC_2022	SZ	Sharing	q ~ beta(1,50)	NA	NA	NA	-0.24	-2.74	2.08	0.01	0	0.05
GCST90451349	Total lipids in chylomicrons and extremely large VLDL	XXL_VLDL_L	Lipoprotein subclasses	Chylomicrons and extremely large VLDL (particle diameters from 75 nm upwards)	SZ_PGC_2022	SZ	Causal	q ~ beta(1,50)	-0.03	-0.09	0.03	-0.14	-2.24	1.72	0.01	0	0.05
GCST90451350	Phospholipids to total lipids ratio in chylomicrons and extremely large VLDL	XXL_VLDL_PL_pct	Relative lipoprotein lipid concentrations	Chylomicrons and extremely large VLDL ratios	ADHD_PGC_2022	ADHD	Sharing	q ~ beta(1,10)	NA	NA	NA	1.52	-0.66	3.16	0.03	0	0.15
GCST90451350	Phospholipids to total lipids ratio in chylomicrons and extremely large VLDL	XXL_VLDL_PL_pct	Relative lipoprotein lipid concentrations	Chylomicrons and extremely large VLDL ratios	ADHD_PGC_2022	ADHD	Causal	q ~ beta(1,10)	0.03	-0.04	0.11	1.3	-1.19	3.17	0.02	0	0.17
GCST90451350	Phospholipids to total lipids ratio in chylomicrons and extremely large VLDL	XXL_VLDL_PL_pct	Relative lipoprotein lipid concentrations	Chylomicrons and extremely large VLDL ratios	ADHD_PGC_2022	ADHD	Sharing	q ~ beta(1,2)	NA	NA	NA	1.01	-0.39	2.98	0.04	0	0.64
GCST90451350	Phospholipids to total lipids ratio in chylomicrons and extremely large VLDL	XXL_VLDL_PL_pct	Relative lipoprotein lipid concentrations	Chylomicrons and extremely large VLDL ratios	ADHD_PGC_2022	ADHD	Causal	q ~ beta(1,2)	0.04	-0.06	0.21	0.34	-1.03	2.96	0.05	0	0.87
GCST90451350	Phospholipids to total lipids ratio in chylomicrons and extremely large VLDL	XXL_VLDL_PL_pct	Relative lipoprotein lipid concentrations	Chylomicrons and extremely large VLDL ratios	ADHD_PGC_2022	ADHD	Sharing	q ~ beta(1,50)	NA	NA	NA	1.77	-1.3	3.42	0.01	0	0.05
GCST90451350	Phospholipids to total lipids ratio in chylomicrons and extremely large VLDL	XXL_VLDL_PL_pct	Relative lipoprotein lipid concentrations	Chylomicrons and extremely large VLDL ratios	ADHD_PGC_2022	ADHD	Causal	q ~ beta(1,50)	0.04	-0.03	0.11	1.61	-1.51	3.43	0.01	0	0.05
GCST90451350	Phospholipids to total lipids ratio in chylomicrons and extremely large VLDL	XXL_VLDL_PL_pct	Relative lipoprotein lipid concentrations	Chylomicrons and extremely large VLDL ratios	AN_PGC_2019	AN	Sharing	q ~ beta(1,10)	NA	NA	NA	-0.21	-2.94	2.41	0.03	0	0.23
GCST90451350	Phospholipids to total lipids ratio in chylomicrons and extremely large VLDL	XXL_VLDL_PL_pct	Relative lipoprotein lipid concentrations	Chylomicrons and extremely large VLDL ratios	AN_PGC_2019	AN	Causal	q ~ beta(1,10)	-0.06	-0.18	0.05	-0.03	-2.76	2.46	0.03	0	0.24
GCST90451350	Phospholipids to total lipids ratio in chylomicrons and extremely large VLDL	XXL_VLDL_PL_pct	Relative lipoprotein lipid concentrations	Chylomicrons and extremely large VLDL ratios	AN_PGC_2019	AN	Sharing	q ~ beta(1,2)	NA	NA	NA	-0.14	-2.18	1.52	0.12	0	0.74
GCST90451350	Phospholipids to total lipids ratio in chylomicrons and extremely large VLDL	XXL_VLDL_PL_pct	Relative lipoprotein lipid concentrations	Chylomicrons and extremely large VLDL ratios	AN_PGC_2019	AN	Causal	q ~ beta(1,2)	-0.06	-0.28	0.14	-0.01	-1.83	1.52	0.16	0	0.82
GCST90451350	Phospholipids to total lipids ratio in chylomicrons and extremely large VLDL	XXL_VLDL_PL_pct	Relative lipoprotein lipid concentrations	Chylomicrons and extremely large VLDL ratios	AN_PGC_2019	AN	Sharing	q ~ beta(1,50)	NA	NA	NA	-0.25	-3.75	3.34	0.01	0	0.05
GCST90451350	Phospholipids to total lipids ratio in chylomicrons and extremely large VLDL	XXL_VLDL_PL_pct	Relative lipoprotein lipid concentrations	Chylomicrons and extremely large VLDL ratios	AN_PGC_2019	AN	Causal	q ~ beta(1,50)	-0.06	-0.17	0.05	-0.05	-3.32	3.22	0.01	0	0.05
GCST90451350	Phospholipids to total lipids ratio in chylomicrons and extremely large VLDL	XXL_VLDL_PL_pct	Relative lipoprotein lipid concentrations	Chylomicrons and extremely large VLDL ratios	MDD_PGC_2025	MDD	Sharing	q ~ beta(1,10)	NA	NA	NA	0.3	-0.42	0.95	0.04	0	0.19
GCST90451350	Phospholipids to total lipids ratio in chylomicrons and extremely large VLDL	XXL_VLDL_PL_pct	Relative lipoprotein lipid concentrations	Chylomicrons and extremely large VLDL ratios	MDD_PGC_2025	MDD	Causal	q ~ beta(1,10)	0.02	-0.01	0.04	0.22	-0.45	0.98	0.03	0	0.18
GCST90451350	Phospholipids to total lipids ratio in chylomicrons and extremely large VLDL	XXL_VLDL_PL_pct	Relative lipoprotein lipid concentrations	Chylomicrons and extremely large VLDL ratios	MDD_PGC_2025	MDD	Sharing	q ~ beta(1,2)	NA	NA	NA	0.14	-0.2	0.8	0.08	0	0.69
GCST90451350	Phospholipids to total lipids ratio in chylomicrons and extremely large VLDL	XXL_VLDL_PL_pct	Relative lipoprotein lipid concentrations	Chylomicrons and extremely large VLDL ratios	MDD_PGC_2025	MDD	Causal	q ~ beta(1,2)	0.02	-0.02	0.09	0.04	-0.37	0.78	0.07	0	0.88
GCST90451350	Phospholipids to total lipids ratio in chylomicrons and extremely large VLDL	XXL_VLDL_PL_pct	Relative lipoprotein lipid concentrations	Chylomicrons and extremely large VLDL ratios	MDD_PGC_2025	MDD	Sharing	q ~ beta(1,50)	NA	NA	NA	0.34	-0.7	1.24	0.01	0	0.06
GCST90451350	Phospholipids to total lipids ratio in chylomicrons and extremely large VLDL	XXL_VLDL_PL_pct	Relative lipoprotein lipid concentrations	Chylomicrons and extremely large VLDL ratios	MDD_PGC_2025	MDD	Causal	q ~ beta(1,50)	0.02	-0.01	0.04	0.28	-0.55	1.14	0.01	0	0.06
GCST90451350	Phospholipids to total lipids ratio in chylomicrons and extremely large VLDL	XXL_VLDL_PL_pct	Relative lipoprotein lipid concentrations	Chylomicrons and extremely large VLDL ratios	OCD_PGC_2018	OCD	Sharing	q ~ beta(1,10)	NA	NA	NA	-0.41	-9.02	9.55	0.02	0	0.19
GCST90451350	Phospholipids to total lipids ratio in chylomicrons and extremely large VLDL	XXL_VLDL_PL_pct	Relative lipoprotein lipid concentrations	Chylomicrons and extremely large VLDL ratios	OCD_PGC_2018	OCD	Causal	q ~ beta(1,10)	-0.04	-0.26	0.19	-0.2	-8.91	10.02	0.02	0	0.21
GCST90451350	Phospholipids to total lipids ratio in chylomicrons and extremely large VLDL	XXL_VLDL_PL_pct	Relative lipoprotein lipid concentrations	Chylomicrons and extremely large VLDL ratios	OCD_PGC_2018	OCD	Sharing	q ~ beta(1,2)	NA	NA	NA	-0.19	-7.52	7.34	0.06	0	0.66
GCST90451350	Phospholipids to total lipids ratio in chylomicrons and extremely large VLDL	XXL_VLDL_PL_pct	Relative lipoprotein lipid concentrations	Chylomicrons and extremely large VLDL ratios	OCD_PGC_2018	OCD	Causal	q ~ beta(1,2)	-0.04	-0.46	0.33	-0.06	-7.03	7.38	0.1	0	0.84
GCST90451350	Phospholipids to total lipids ratio in chylomicrons and extremely large VLDL	XXL_VLDL_PL_pct	Relative lipoprotein lipid concentrations	Chylomicrons and extremely large VLDL ratios	OCD_PGC_2018	OCD	Sharing	q ~ beta(1,50)	NA	NA	NA	-0.55	-10.35	11.13	0.01	0	0.05
GCST90451350	Phospholipids to total lipids ratio in chylomicrons and extremely large VLDL	XXL_VLDL_PL_pct	Relative lipoprotein lipid concentrations	Chylomicrons and extremely large VLDL ratios	OCD_PGC_2018	OCD	Causal	q ~ beta(1,50)	-0.04	-0.26	0.17	-0.24	-10.2	11.78	0.01	0	0.05
GCST90451350	Phospholipids to total lipids ratio in chylomicrons and extremely large VLDL	XXL_VLDL_PL_pct	Relative lipoprotein lipid concentrations	Chylomicrons and extremely large VLDL ratios	PTSD_PGC_2024	PTSD	Sharing	q ~ beta(1,10)	NA	NA	NA	0.16	-0.5	1.1	0.04	0	0.25
GCST90451350	Phospholipids to total lipids ratio in chylomicrons and extremely large VLDL	XXL_VLDL_PL_pct	Relative lipoprotein lipid concentrations	Chylomicrons and extremely large VLDL ratios	PTSD_PGC_2024	PTSD	Causal	q ~ beta(1,10)	0.02	-0.01	0.06	0.07	-0.65	1.12	0.03	0	0.24
GCST90451350	Phospholipids to total lipids ratio in chylomicrons and extremely large VLDL	XXL_VLDL_PL_pct	Relative lipoprotein lipid concentrations	Chylomicrons and extremely large VLDL ratios	PTSD_PGC_2024	PTSD	Sharing	q ~ beta(1,2)	NA	NA	NA	0.09	-0.18	0.7	0.16	0	0.73
GCST90451350	Phospholipids to total lipids ratio in chylomicrons and extremely large VLDL	XXL_VLDL_PL_pct	Relative lipoprotein lipid concentrations	Chylomicrons and extremely large VLDL ratios	PTSD_PGC_2024	PTSD	Causal	q ~ beta(1,2)	0.02	-0.03	0.12	0.02	-0.27	0.7	0.16	0	0.82
GCST90451350	Phospholipids to total lipids ratio in chylomicrons and extremely large VLDL	XXL_VLDL_PL_pct	Relative lipoprotein lipid concentrations	Chylomicrons and extremely large VLDL ratios	PTSD_PGC_2024	PTSD	Sharing	q ~ beta(1,50)	NA	NA	NA	0.24	-0.83	1.43	0.01	0	0.06
GCST90451350	Phospholipids to total lipids ratio in chylomicrons and extremely large VLDL	XXL_VLDL_PL_pct	Relative lipoprotein lipid concentrations	Chylomicrons and extremely large VLDL ratios	PTSD_PGC_2024	PTSD	Causal	q ~ beta(1,50)	0.02	-0.01	0.06	0.14	-0.86	1.42	0.01	0	0.06
GCST90451351	Phospholipids in chylomicrons and extremely large VLDL	XXL_VLDL_PL	Lipoprotein subclasses	Chylomicrons and extremely large VLDL (particle diameters from 75 nm upwards)	ADHD_PGC_2022	ADHD	Sharing	q ~ beta(1,10)	NA	NA	NA	0.38	0.15	1.68	0.2	0.03	0.46
GCST90451351	Phospholipids in chylomicrons and extremely large VLDL	XXL_VLDL_PL	Lipoprotein subclasses	Chylomicrons and extremely large VLDL (particle diameters from 75 nm upwards)	ADHD_PGC_2022	ADHD	Causal	q ~ beta(1,10)	0.1	0.03	0.17	0.24	-0.61	2.31	0.03	0	0.22
GCST90451351	Phospholipids in chylomicrons and extremely large VLDL	XXL_VLDL_PL	Lipoprotein subclasses	Chylomicrons and extremely large VLDL (particle diameters from 75 nm upwards)	ADHD_PGC_2022	ADHD	Sharing	q ~ beta(1,50)	NA	NA	NA	1.32	0.06	2.45	0.03	0	0.1
GCST90451351	Phospholipids in chylomicrons and extremely large VLDL	XXL_VLDL_PL	Lipoprotein subclasses	Chylomicrons and extremely large VLDL (particle diameters from 75 nm upwards)	ADHD_PGC_2022	ADHD	Causal	q ~ beta(1,50)	0.09	0.05	0.15	0.71	-0.81	2.69	0.01	0	0.05
GCST90451351	Phospholipids in chylomicrons and extremely large VLDL	XXL_VLDL_PL	Lipoprotein subclasses	Chylomicrons and extremely large VLDL (particle diameters from 75 nm upwards)	AN_PGC_2019	AN	Sharing	q ~ beta(1,10)	NA	NA	NA	-0.51	-2.18	0.07	0.11	0	0.38
GCST90451351	Phospholipids in chylomicrons and extremely large VLDL	XXL_VLDL_PL	Lipoprotein subclasses	Chylomicrons and extremely large VLDL (particle diameters from 75 nm upwards)	AN_PGC_2019	AN	Causal	q ~ beta(1,10)	-0.11	-0.21	-0.03	-0.2	-2.04	0.74	0.03	0	0.25
GCST90451351	Phospholipids in chylomicrons and extremely large VLDL	XXL_VLDL_PL	Lipoprotein subclasses	Chylomicrons and extremely large VLDL (particle diameters from 75 nm upwards)	AN_PGC_2019	AN	Sharing	q ~ beta(1,2)	NA	NA	NA	-0.25	-1.05	-0.07	0.42	0.05	0.78
GCST90451351	Phospholipids in chylomicrons and extremely large VLDL	XXL_VLDL_PL	Lipoprotein subclasses	Chylomicrons and extremely large VLDL (particle diameters from 75 nm upwards)	AN_PGC_2019	AN	Causal	q ~ beta(1,2)	-0.12	-0.32	0.04	-0.05	-1.61	0.55	0.17	0	0.82
GCST90451351	Phospholipids in chylomicrons and extremely large VLDL	XXL_VLDL_PL	Lipoprotein subclasses	Chylomicrons and extremely large VLDL (particle diameters from 75 nm upwards)	AN_PGC_2019	AN	Sharing	q ~ beta(1,50)	NA	NA	NA	-1	-3.83	1.29	0.01	0	0.08
GCST90451351	Phospholipids in chylomicrons and extremely large VLDL	XXL_VLDL_PL	Lipoprotein subclasses	Chylomicrons and extremely large VLDL (particle diameters from 75 nm upwards)	AN_PGC_2019	AN	Causal	q ~ beta(1,50)	-0.12	-0.2	-0.05	-0.4	-3.11	1.69	0.01	0	0.05
GCST90451351	Phospholipids in chylomicrons and extremely large VLDL	XXL_VLDL_PL	Lipoprotein subclasses	Chylomicrons and extremely large VLDL (particle diameters from 75 nm upwards)	MDD_PGC_2025	MDD	Sharing	q ~ beta(1,10)	NA	NA	NA	0.19	0.05	0.41	0.15	0.03	0.37
GCST90451351	Phospholipids in chylomicrons and extremely large VLDL	XXL_VLDL_PL	Lipoprotein subclasses	Chylomicrons and extremely large VLDL (particle diameters from 75 nm upwards)	MDD_PGC_2025	MDD	Causal	q ~ beta(1,10)	0.03	0.01	0.05	0.13	-0.19	0.64	0.04	0	0.23
GCST90451351	Phospholipids in chylomicrons and extremely large VLDL	XXL_VLDL_PL	Lipoprotein subclasses	Chylomicrons and extremely large VLDL (particle diameters from 75 nm upwards)	MDD_PGC_2025	MDD	Sharing	q ~ beta(1,2)	NA	NA	NA	0.08	0.03	0.28	0.38	0.09	0.78
GCST90451351	Phospholipids in chylomicrons and extremely large VLDL	XXL_VLDL_PL	Lipoprotein subclasses	Chylomicrons and extremely large VLDL (particle diameters from 75 nm upwards)	MDD_PGC_2025	MDD	Causal	q ~ beta(1,2)	0.03	0	0.12	0.04	-0.16	0.51	0.14	0	0.83
GCST90451351	Phospholipids in chylomicrons and extremely large VLDL	XXL_VLDL_PL	Lipoprotein subclasses	Chylomicrons and extremely large VLDL (particle diameters from 75 nm upwards)	MDD_PGC_2025	MDD	Sharing	q ~ beta(1,50)	NA	NA	NA	0.29	-0.14	0.86	0.03	0	0.12
GCST90451351	Phospholipids in chylomicrons and extremely large VLDL	XXL_VLDL_PL	Lipoprotein subclasses	Chylomicrons and extremely large VLDL (particle diameters from 75 nm upwards)	MDD_PGC_2025	MDD	Causal	q ~ beta(1,50)	0.03	0.01	0.05	0.19	-0.48	0.96	0.01	0	0.06
GCST90451351	Phospholipids in chylomicrons and extremely large VLDL	XXL_VLDL_PL	Lipoprotein subclasses	Chylomicrons and extremely large VLDL (particle diameters from 75 nm upwards)	OCD_PGC_2018	OCD	Sharing	q ~ beta(1,10)	NA	NA	NA	-2.49	-6.12	0.16	0.06	0	0.21
GCST90451351	Phospholipids in chylomicrons and extremely large VLDL	XXL_VLDL_PL	Lipoprotein subclasses	Chylomicrons and extremely large VLDL (particle diameters from 75 nm upwards)	OCD_PGC_2018	OCD	Causal	q ~ beta(1,10)	-0.12	-0.31	0.08	-1.94	-6.66	1.12	0.04	0	0.2
GCST90451351	Phospholipids in chylomicrons and extremely large VLDL	XXL_VLDL_PL	Lipoprotein subclasses	Chylomicrons and extremely large VLDL (particle diameters from 75 nm upwards)	OCD_PGC_2018	OCD	Sharing	q ~ beta(1,2)	NA	NA	NA	-1.79	-5.12	-0.02	0.09	0.01	0.55
GCST90451351	Phospholipids in chylomicrons and extremely large VLDL	XXL_VLDL_PL	Lipoprotein subclasses	Chylomicrons and extremely large VLDL (particle diameters from 75 nm upwards)	OCD_PGC_2018	OCD	Causal	q ~ beta(1,2)	-0.13	-1.05	0.13	-0.64	-5.54	1.41	0.1	0	0.86
GCST90451351	Phospholipids in chylomicrons and extremely large VLDL	XXL_VLDL_PL	Lipoprotein subclasses	Chylomicrons and extremely large VLDL (particle diameters from 75 nm upwards)	OCD_PGC_2018	OCD	Sharing	q ~ beta(1,50)	NA	NA	NA	-3.15	-8.31	3.11	0.02	0	0.08
GCST90451351	Phospholipids in chylomicrons and extremely large VLDL	XXL_VLDL_PL	Lipoprotein subclasses	Chylomicrons and extremely large VLDL (particle diameters from 75 nm upwards)	OCD_PGC_2018	OCD	Causal	q ~ beta(1,50)	-0.15	-0.31	0.02	-2.7	-8.85	1.37	0.01	0	0.06
GCST90451351	Phospholipids in chylomicrons and extremely large VLDL	XXL_VLDL_PL	Lipoprotein subclasses	Chylomicrons and extremely large VLDL (particle diameters from 75 nm upwards)	PTSD_PGC_2024	PTSD	Sharing	q ~ beta(1,10)	NA	NA	NA	0.13	-0.02	0.67	0.13	0	0.39
GCST90451351	Phospholipids in chylomicrons and extremely large VLDL	XXL_VLDL_PL	Lipoprotein subclasses	Chylomicrons and extremely large VLDL (particle diameters from 75 nm upwards)	PTSD_PGC_2024	PTSD	Causal	q ~ beta(1,10)	0.03	0.01	0.06	0.03	-0.42	0.51	0.04	0	0.27
GCST90451351	Phospholipids in chylomicrons and extremely large VLDL	XXL_VLDL_PL	Lipoprotein subclasses	Chylomicrons and extremely large VLDL (particle diameters from 75 nm upwards)	PTSD_PGC_2024	PTSD	Sharing	q ~ beta(1,2)	NA	NA	NA	0.08	0.02	0.26	0.39	0.05	0.76
GCST90451351	Phospholipids in chylomicrons and extremely large VLDL	XXL_VLDL_PL	Lipoprotein subclasses	Chylomicrons and extremely large VLDL (particle diameters from 75 nm upwards)	PTSD_PGC_2024	PTSD	Causal	q ~ beta(1,2)	0.03	-0.02	0.09	0	-0.19	0.38	0.21	0	0.72
GCST90451351	Phospholipids in chylomicrons and extremely large VLDL	XXL_VLDL_PL	Lipoprotein subclasses	Chylomicrons and extremely large VLDL (particle diameters from 75 nm upwards)	PTSD_PGC_2024	PTSD	Sharing	q ~ beta(1,50)	NA	NA	NA	0.28	-0.44	1.36	0.01	0	0.08
GCST90451351	Phospholipids in chylomicrons and extremely large VLDL	XXL_VLDL_PL	Lipoprotein subclasses	Chylomicrons and extremely large VLDL (particle diameters from 75 nm upwards)	PTSD_PGC_2024	PTSD	Causal	q ~ beta(1,50)	0.03	0.01	0.06	0.06	-0.59	0.56	0.01	0	0.06
GCST90451351	Phospholipids in chylomicrons and extremely large VLDL	XXL_VLDL_PL	Lipoprotein subclasses	Chylomicrons and extremely large VLDL (particle diameters from 75 nm upwards)	SZ_PGC_2022	SZ	Sharing	q ~ beta(1,10)	NA	NA	NA	-0.11	-1.98	1.6	0.02	0	0.2
GCST90451351	Phospholipids in chylomicrons and extremely large VLDL	XXL_VLDL_PL	Lipoprotein subclasses	Chylomicrons and extremely large VLDL (particle diameters from 75 nm upwards)	SZ_PGC_2022	SZ	Causal	q ~ beta(1,10)	-0.01	-0.08	0.05	-0.07	-1.47	0.72	0.03	0	0.24
GCST90451351	Phospholipids in chylomicrons and extremely large VLDL	XXL_VLDL_PL	Lipoprotein subclasses	Chylomicrons and extremely large VLDL (particle diameters from 75 nm upwards)	SZ_PGC_2022	SZ	Sharing	q ~ beta(1,2)	NA	NA	NA	-0.06	-1.58	0.96	0.08	0	0.55
GCST90451351	Phospholipids in chylomicrons and extremely large VLDL	XXL_VLDL_PL	Lipoprotein subclasses	Chylomicrons and extremely large VLDL (particle diameters from 75 nm upwards)	SZ_PGC_2022	SZ	Causal	q ~ beta(1,2)	-0.02	-0.16	0.1	0	-0.26	0.25	0.33	0.1	0.88
GCST90451351	Phospholipids in chylomicrons and extremely large VLDL	XXL_VLDL_PL	Lipoprotein subclasses	Chylomicrons and extremely large VLDL (particle diameters from 75 nm upwards)	SZ_PGC_2022	SZ	Sharing	q ~ beta(1,50)	NA	NA	NA	-0.2	-2.79	2.19	0.01	0	0.05
GCST90451351	Phospholipids in chylomicrons and extremely large VLDL	XXL_VLDL_PL	Lipoprotein subclasses	Chylomicrons and extremely large VLDL (particle diameters from 75 nm upwards)	SZ_PGC_2022	SZ	Causal	q ~ beta(1,50)	-0.02	-0.07	0.04	-0.1	-1.63	1.57	0.01	0	0.05
GCST90451352	Concentration of chylomicrons and extremely large VLDL particles	XXL_VLDL_P	Lipoprotein subclasses	Chylomicrons and extremely large VLDL (particle diameters from 75 nm upwards)	ADHD_PGC_2022	ADHD	Sharing	q ~ beta(1,10)	NA	NA	NA	0.46	0.13	2.13	0.13	0.01	0.42
GCST90451352	Concentration of chylomicrons and extremely large VLDL particles	XXL_VLDL_P	Lipoprotein subclasses	Chylomicrons and extremely large VLDL (particle diameters from 75 nm upwards)	ADHD_PGC_2022	ADHD	Causal	q ~ beta(1,10)	0.09	0.03	0.16	0.32	-0.62	2.47	0.03	0	0.24
GCST90451352	Concentration of chylomicrons and extremely large VLDL particles	XXL_VLDL_P	Lipoprotein subclasses	Chylomicrons and extremely large VLDL (particle diameters from 75 nm upwards)	ADHD_PGC_2022	ADHD	Sharing	q ~ beta(1,50)	NA	NA	NA	1.51	-0.03	2.89	0.03	0	0.09
GCST90451352	Concentration of chylomicrons and extremely large VLDL particles	XXL_VLDL_P	Lipoprotein subclasses	Chylomicrons and extremely large VLDL (particle diameters from 75 nm upwards)	ADHD_PGC_2022	ADHD	Causal	q ~ beta(1,50)	0.09	0.03	0.14	0.82	-1.05	2.69	0.01	0	0.06
GCST90451352	Concentration of chylomicrons and extremely large VLDL particles	XXL_VLDL_P	Lipoprotein subclasses	Chylomicrons and extremely large VLDL (particle diameters from 75 nm upwards)	AN_PGC_2019	AN	Sharing	q ~ beta(1,10)	NA	NA	NA	-0.52	-2.15	0.15	0.1	0	0.36
GCST90451352	Concentration of chylomicrons and extremely large VLDL particles	XXL_VLDL_P	Lipoprotein subclasses	Chylomicrons and extremely large VLDL (particle diameters from 75 nm upwards)	AN_PGC_2019	AN	Causal	q ~ beta(1,10)	-0.11	-0.21	-0.02	-0.2	-2.86	1.54	0.03	0	0.25
GCST90451352	Concentration of chylomicrons and extremely large VLDL particles	XXL_VLDL_P	Lipoprotein subclasses	Chylomicrons and extremely large VLDL (particle diameters from 75 nm upwards)	AN_PGC_2019	AN	Sharing	q ~ beta(1,2)	NA	NA	NA	-0.26	-1.09	-0.06	0.38	0.04	0.84
GCST90451352	Concentration of chylomicrons and extremely large VLDL particles	XXL_VLDL_P	Lipoprotein subclasses	Chylomicrons and extremely large VLDL (particle diameters from 75 nm upwards)	AN_PGC_2019	AN	Causal	q ~ beta(1,2)	-0.11	-0.35	0.08	-0.07	-1.85	0.76	0.18	0	0.85
GCST90451352	Concentration of chylomicrons and extremely large VLDL particles	XXL_VLDL_P	Lipoprotein subclasses	Chylomicrons and extremely large VLDL (particle diameters from 75 nm upwards)	AN_PGC_2019	AN	Sharing	q ~ beta(1,50)	NA	NA	NA	-0.93	-3.97	1.73	0.01	0	0.08
GCST90451352	Concentration of chylomicrons and extremely large VLDL particles	XXL_VLDL_P	Lipoprotein subclasses	Chylomicrons and extremely large VLDL (particle diameters from 75 nm upwards)	AN_PGC_2019	AN	Causal	q ~ beta(1,50)	-0.11	-0.19	-0.03	-0.39	-3.44	2.19	0.01	0	0.05
GCST90451352	Concentration of chylomicrons and extremely large VLDL particles	XXL_VLDL_P	Lipoprotein subclasses	Chylomicrons and extremely large VLDL (particle diameters from 75 nm upwards)	MDD_PGC_2025	MDD	Sharing	q ~ beta(1,10)	NA	NA	NA	0.17	0.01	0.51	0.11	0.01	0.35
GCST90451352	Concentration of chylomicrons and extremely large VLDL particles	XXL_VLDL_P	Lipoprotein subclasses	Chylomicrons and extremely large VLDL (particle diameters from 75 nm upwards)	MDD_PGC_2025	MDD	Causal	q ~ beta(1,10)	0.03	0.01	0.05	0.08	-0.41	0.73	0.03	0	0.22
GCST90451352	Concentration of chylomicrons and extremely large VLDL particles	XXL_VLDL_P	Lipoprotein subclasses	Chylomicrons and extremely large VLDL (particle diameters from 75 nm upwards)	MDD_PGC_2025	MDD	Sharing	q ~ beta(1,2)	NA	NA	NA	0.07	0.02	0.29	0.36	0.04	0.86
GCST90451352	Concentration of chylomicrons and extremely large VLDL particles	XXL_VLDL_P	Lipoprotein subclasses	Chylomicrons and extremely large VLDL (particle diameters from 75 nm upwards)	MDD_PGC_2025	MDD	Causal	q ~ beta(1,2)	0.03	-0.01	0.09	0.03	-0.21	0.55	0.13	0	0.82
GCST90451352	Concentration of chylomicrons and extremely large VLDL particles	XXL_VLDL_P	Lipoprotein subclasses	Chylomicrons and extremely large VLDL (particle diameters from 75 nm upwards)	MDD_PGC_2025	MDD	Sharing	q ~ beta(1,50)	NA	NA	NA	0.26	-0.26	1.03	0.02	0	0.09
GCST90451352	Concentration of chylomicrons and extremely large VLDL particles	XXL_VLDL_P	Lipoprotein subclasses	Chylomicrons and extremely large VLDL (particle diameters from 75 nm upwards)	MDD_PGC_2025	MDD	Causal	q ~ beta(1,50)	0.03	0.01	0.04	0.13	-0.6	0.85	0.01	0	0.06
GCST90451352	Concentration of chylomicrons and extremely large VLDL particles	XXL_VLDL_P	Lipoprotein subclasses	Chylomicrons and extremely large VLDL (particle diameters from 75 nm upwards)	OCD_PGC_2018	OCD	Sharing	q ~ beta(1,10)	NA	NA	NA	-2.11	-5.94	1.47	0.04	0	0.2
GCST90451352	Concentration of chylomicrons and extremely large VLDL particles	XXL_VLDL_P	Lipoprotein subclasses	Chylomicrons and extremely large VLDL (particle diameters from 75 nm upwards)	OCD_PGC_2018	OCD	Causal	q ~ beta(1,10)	-0.09	-0.29	0.11	-1.16	-4.05	4.21	0.04	0	0.22
GCST90451352	Concentration of chylomicrons and extremely large VLDL particles	XXL_VLDL_P	Lipoprotein subclasses	Chylomicrons and extremely large VLDL (particle diameters from 75 nm upwards)	OCD_PGC_2018	OCD	Sharing	q ~ beta(1,2)	NA	NA	NA	-1.27	-5.02	0.51	0.08	0	0.63
GCST90451352	Concentration of chylomicrons and extremely large VLDL particles	XXL_VLDL_P	Lipoprotein subclasses	Chylomicrons and extremely large VLDL (particle diameters from 75 nm upwards)	OCD_PGC_2018	OCD	Causal	q ~ beta(1,2)	-0.09	-0.98	0.22	-0.33	-3.74	2.23	0.13	0	0.87
GCST90451352	Concentration of chylomicrons and extremely large VLDL particles	XXL_VLDL_P	Lipoprotein subclasses	Chylomicrons and extremely large VLDL (particle diameters from 75 nm upwards)	OCD_PGC_2018	OCD	Sharing	q ~ beta(1,50)	NA	NA	NA	-2.66	-8.48	4.59	0.01	0	0.07
GCST90451352	Concentration of chylomicrons and extremely large VLDL particles	XXL_VLDL_P	Lipoprotein subclasses	Chylomicrons and extremely large VLDL (particle diameters from 75 nm upwards)	OCD_PGC_2018	OCD	Causal	q ~ beta(1,50)	-0.1	-0.27	0.07	-1.62	-5.91	5.47	0.01	0	0.06
GCST90451352	Concentration of chylomicrons and extremely large VLDL particles	XXL_VLDL_P	Lipoprotein subclasses	Chylomicrons and extremely large VLDL (particle diameters from 75 nm upwards)	PTSD_PGC_2024	PTSD	Sharing	q ~ beta(1,10)	NA	NA	NA	0.12	-0.12	0.72	0.09	0	0.36
GCST90451352	Concentration of chylomicrons and extremely large VLDL particles	XXL_VLDL_P	Lipoprotein subclasses	Chylomicrons and extremely large VLDL (particle diameters from 75 nm upwards)	PTSD_PGC_2024	PTSD	Causal	q ~ beta(1,10)	0.03	0	0.06	0.03	-0.37	0.79	0.03	0	0.26
GCST90451352	Concentration of chylomicrons and extremely large VLDL particles	XXL_VLDL_P	Lipoprotein subclasses	Chylomicrons and extremely large VLDL (particle diameters from 75 nm upwards)	PTSD_PGC_2024	PTSD	Sharing	q ~ beta(1,2)	NA	NA	NA	0.07	0.01	0.29	0.36	0.02	0.76
GCST90451352	Concentration of chylomicrons and extremely large VLDL particles	XXL_VLDL_P	Lipoprotein subclasses	Chylomicrons and extremely large VLDL (particle diameters from 75 nm upwards)	PTSD_PGC_2024	PTSD	Causal	q ~ beta(1,2)	0.03	-0.01	0.09	0	-0.19	0.44	0.2	0	0.79
GCST90451352	Concentration of chylomicrons and extremely large VLDL particles	XXL_VLDL_P	Lipoprotein subclasses	Chylomicrons and extremely large VLDL (particle diameters from 75 nm upwards)	PTSD_PGC_2024	PTSD	Sharing	q ~ beta(1,50)	NA	NA	NA	0.23	-0.42	1.15	0.01	0	0.07
GCST90451352	Concentration of chylomicrons and extremely large VLDL particles	XXL_VLDL_P	Lipoprotein subclasses	Chylomicrons and extremely large VLDL (particle diameters from 75 nm upwards)	PTSD_PGC_2024	PTSD	Causal	q ~ beta(1,50)	0.03	0.01	0.05	0.08	-0.67	0.93	0.01	0	0.05
GCST90451352	Concentration of chylomicrons and extremely large VLDL particles	XXL_VLDL_P	Lipoprotein subclasses	Chylomicrons and extremely large VLDL (particle diameters from 75 nm upwards)	SZ_PGC_2022	SZ	Sharing	q ~ beta(1,10)	NA	NA	NA	-0.14	-1.88	1.48	0.02	0	0.22
GCST90451352	Concentration of chylomicrons and extremely large VLDL particles	XXL_VLDL_P	Lipoprotein subclasses	Chylomicrons and extremely large VLDL (particle diameters from 75 nm upwards)	SZ_PGC_2022	SZ	Causal	q ~ beta(1,10)	-0.03	-0.09	0.04	-0.06	-1.72	1.47	0.02	0	0.22
GCST90451352	Concentration of chylomicrons and extremely large VLDL particles	XXL_VLDL_P	Lipoprotein subclasses	Chylomicrons and extremely large VLDL (particle diameters from 75 nm upwards)	SZ_PGC_2022	SZ	Sharing	q ~ beta(1,2)	NA	NA	NA	-0.07	-1.49	0.88	0.1	0	0.7
GCST90451352	Concentration of chylomicrons and extremely large VLDL particles	XXL_VLDL_P	Lipoprotein subclasses	Chylomicrons and extremely large VLDL (particle diameters from 75 nm upwards)	SZ_PGC_2022	SZ	Causal	q ~ beta(1,2)	-0.03	-0.12	0.06	-0.02	-1.22	0.75	0.13	0	0.67
GCST90451352	Concentration of chylomicrons and extremely large VLDL particles	XXL_VLDL_P	Lipoprotein subclasses	Chylomicrons and extremely large VLDL (particle diameters from 75 nm upwards)	SZ_PGC_2022	SZ	Sharing	q ~ beta(1,50)	NA	NA	NA	-0.24	-2.85	2.13	0.01	0	0.05
GCST90451352	Concentration of chylomicrons and extremely large VLDL particles	XXL_VLDL_P	Lipoprotein subclasses	Chylomicrons and extremely large VLDL (particle diameters from 75 nm upwards)	SZ_PGC_2022	SZ	Causal	q ~ beta(1,50)	-0.03	-0.09	0.03	-0.13	-2.14	1.9	0.01	0	0.05
GCST90451353	Triglycerides to total lipids ratio in chylomicrons and extremely large VLDL	XXL_VLDL_TG_pct	Relative lipoprotein lipid concentrations	Chylomicrons and extremely large VLDL ratios	MDD_PGC_2025	MDD	Sharing	q ~ beta(1,10)	NA	NA	NA	0.17	-0.89	1.55	0.02	0	0.17
GCST90451353	Triglycerides to total lipids ratio in chylomicrons and extremely large VLDL	XXL_VLDL_TG_pct	Relative lipoprotein lipid concentrations	Chylomicrons and extremely large VLDL ratios	MDD_PGC_2025	MDD	Causal	q ~ beta(1,10)	0	-0.02	0.03	0.11	-0.93	1.12	0.02	0	0.18
GCST90451353	Triglycerides to total lipids ratio in chylomicrons and extremely large VLDL	XXL_VLDL_TG_pct	Relative lipoprotein lipid concentrations	Chylomicrons and extremely large VLDL ratios	MDD_PGC_2025	MDD	Sharing	q ~ beta(1,2)	NA	NA	NA	0.06	-0.77	1.4	0.04	0	0.52
GCST90451353	Triglycerides to total lipids ratio in chylomicrons and extremely large VLDL	XXL_VLDL_TG_pct	Relative lipoprotein lipid concentrations	Chylomicrons and extremely large VLDL ratios	MDD_PGC_2025	MDD	Causal	q ~ beta(1,2)	0	-0.03	0.07	0.02	-0.73	0.85	0.06	0	0.86
GCST90451353	Triglycerides to total lipids ratio in chylomicrons and extremely large VLDL	XXL_VLDL_TG_pct	Relative lipoprotein lipid concentrations	Chylomicrons and extremely large VLDL ratios	MDD_PGC_2025	MDD	Sharing	q ~ beta(1,50)	NA	NA	NA	0.28	-1.11	1.67	0.01	0	0.05
GCST90451353	Triglycerides to total lipids ratio in chylomicrons and extremely large VLDL	XXL_VLDL_TG_pct	Relative lipoprotein lipid concentrations	Chylomicrons and extremely large VLDL ratios	MDD_PGC_2025	MDD	Causal	q ~ beta(1,50)	0	-0.02	0.03	0.18	-1.15	1.19	0.01	0	0.05
GCST90451354	Triglycerides in chylomicrons and extremely large VLDL	XXL_VLDL_TG	Lipoprotein subclasses	Chylomicrons and extremely large VLDL (particle diameters from 75 nm upwards)	ADHD_PGC_2022	ADHD	Sharing	q ~ beta(1,10)	NA	NA	NA	0.37	0.15	1.54	0.22	0.03	0.48
GCST90451354	Triglycerides in chylomicrons and extremely large VLDL	XXL_VLDL_TG	Lipoprotein subclasses	Chylomicrons and extremely large VLDL (particle diameters from 75 nm upwards)	ADHD_PGC_2022	ADHD	Causal	q ~ beta(1,10)	0.11	0.05	0.19	0.18	-0.7	2.49	0.04	0	0.24
GCST90451354	Triglycerides in chylomicrons and extremely large VLDL	XXL_VLDL_TG	Lipoprotein subclasses	Chylomicrons and extremely large VLDL (particle diameters from 75 nm upwards)	ADHD_PGC_2022	ADHD	Sharing	q ~ beta(1,2)	NA	NA	NA	0.21	0.1	0.51	0.52	0.18	0.79
GCST90451354	Triglycerides in chylomicrons and extremely large VLDL	XXL_VLDL_TG	Lipoprotein subclasses	Chylomicrons and extremely large VLDL (particle diameters from 75 nm upwards)	ADHD_PGC_2022	ADHD	Causal	q ~ beta(1,2)	0.11	-0.04	0.25	0.04	-0.5	1.52	0.16	0	0.77
GCST90451354	Triglycerides in chylomicrons and extremely large VLDL	XXL_VLDL_TG	Lipoprotein subclasses	Chylomicrons and extremely large VLDL (particle diameters from 75 nm upwards)	ADHD_PGC_2022	ADHD	Sharing	q ~ beta(1,50)	NA	NA	NA	1.19	-0.2	2.93	0.03	0	0.11
GCST90451354	Triglycerides in chylomicrons and extremely large VLDL	XXL_VLDL_TG	Lipoprotein subclasses	Chylomicrons and extremely large VLDL (particle diameters from 75 nm upwards)	ADHD_PGC_2022	ADHD	Causal	q ~ beta(1,50)	0.11	0.06	0.17	0.59	-0.93	3.11	0.01	0	0.06
GCST90451354	Triglycerides in chylomicrons and extremely large VLDL	XXL_VLDL_TG	Lipoprotein subclasses	Chylomicrons and extremely large VLDL (particle diameters from 75 nm upwards)	AN_PGC_2019	AN	Sharing	q ~ beta(1,10)	NA	NA	NA	-0.53	-2.03	0.07	0.13	0.01	0.38
GCST90451354	Triglycerides in chylomicrons and extremely large VLDL	XXL_VLDL_TG	Lipoprotein subclasses	Chylomicrons and extremely large VLDL (particle diameters from 75 nm upwards)	AN_PGC_2019	AN	Causal	q ~ beta(1,10)	-0.12	-0.22	-0.03	-0.2	-2.88	1.51	0.03	0	0.26
GCST90451354	Triglycerides in chylomicrons and extremely large VLDL	XXL_VLDL_TG	Lipoprotein subclasses	Chylomicrons and extremely large VLDL (particle diameters from 75 nm upwards)	AN_PGC_2019	AN	Sharing	q ~ beta(1,2)	NA	NA	NA	-0.3	-0.98	-0.08	0.38	0.05	0.83
GCST90451354	Triglycerides in chylomicrons and extremely large VLDL	XXL_VLDL_TG	Lipoprotein subclasses	Chylomicrons and extremely large VLDL (particle diameters from 75 nm upwards)	AN_PGC_2019	AN	Causal	q ~ beta(1,2)	-0.12	-0.38	0.09	-0.07	-1.79	0.75	0.2	0	0.84
GCST90451354	Triglycerides in chylomicrons and extremely large VLDL	XXL_VLDL_TG	Lipoprotein subclasses	Chylomicrons and extremely large VLDL (particle diameters from 75 nm upwards)	AN_PGC_2019	AN	Sharing	q ~ beta(1,50)	NA	NA	NA	-0.94	-4.07	1.45	0.01	0	0.08
GCST90451354	Triglycerides in chylomicrons and extremely large VLDL	XXL_VLDL_TG	Lipoprotein subclasses	Chylomicrons and extremely large VLDL (particle diameters from 75 nm upwards)	AN_PGC_2019	AN	Causal	q ~ beta(1,50)	-0.12	-0.21	-0.04	-0.38	-3.94	2.54	0.01	0	0.05
GCST90451354	Triglycerides in chylomicrons and extremely large VLDL	XXL_VLDL_TG	Lipoprotein subclasses	Chylomicrons and extremely large VLDL (particle diameters from 75 nm upwards)	MDD_PGC_2025	MDD	Sharing	q ~ beta(1,10)	NA	NA	NA	0.2	0.05	0.4	0.14	0.02	0.38
GCST90451354	Triglycerides in chylomicrons and extremely large VLDL	XXL_VLDL_TG	Lipoprotein subclasses	Chylomicrons and extremely large VLDL (particle diameters from 75 nm upwards)	MDD_PGC_2025	MDD	Causal	q ~ beta(1,10)	0.03	0.01	0.06	0.09	-0.33	0.49	0.04	0	0.23
GCST90451354	Triglycerides in chylomicrons and extremely large VLDL	XXL_VLDL_TG	Lipoprotein subclasses	Chylomicrons and extremely large VLDL (particle diameters from 75 nm upwards)	MDD_PGC_2025	MDD	Sharing	q ~ beta(1,2)	NA	NA	NA	0.09	0.03	0.29	0.4	0.08	0.83
GCST90451354	Triglycerides in chylomicrons and extremely large VLDL	XXL_VLDL_TG	Lipoprotein subclasses	Chylomicrons and extremely large VLDL (particle diameters from 75 nm upwards)	MDD_PGC_2025	MDD	Causal	q ~ beta(1,2)	0.03	-0.01	0.08	0.03	-0.16	0.33	0.16	0	0.79
GCST90451354	Triglycerides in chylomicrons and extremely large VLDL	XXL_VLDL_TG	Lipoprotein subclasses	Chylomicrons and extremely large VLDL (particle diameters from 75 nm upwards)	OCD_PGC_2018	OCD	Sharing	q ~ beta(1,10)	NA	NA	NA	-2.42	-7.02	1.98	0.04	0	0.2
GCST90451354	Triglycerides in chylomicrons and extremely large VLDL	XXL_VLDL_TG	Lipoprotein subclasses	Chylomicrons and extremely large VLDL (particle diameters from 75 nm upwards)	OCD_PGC_2018	OCD	Causal	q ~ beta(1,10)	-0.07	-0.28	0.15	-1.61	-6.4	4.09	0.03	0	0.22
GCST90451354	Triglycerides in chylomicrons and extremely large VLDL	XXL_VLDL_TG	Lipoprotein subclasses	Chylomicrons and extremely large VLDL (particle diameters from 75 nm upwards)	OCD_PGC_2018	OCD	Sharing	q ~ beta(1,2)	NA	NA	NA	-1.25	-6.09	0.88	0.07	0	0.57
GCST90451354	Triglycerides in chylomicrons and extremely large VLDL	XXL_VLDL_TG	Lipoprotein subclasses	Chylomicrons and extremely large VLDL (particle diameters from 75 nm upwards)	OCD_PGC_2018	OCD	Causal	q ~ beta(1,2)	-0.07	-0.88	0.31	-0.45	-4.84	1.99	0.13	0	0.87
GCST90451354	Triglycerides in chylomicrons and extremely large VLDL	XXL_VLDL_TG	Lipoprotein subclasses	Chylomicrons and extremely large VLDL (particle diameters from 75 nm upwards)	OCD_PGC_2018	OCD	Sharing	q ~ beta(1,50)	NA	NA	NA	-3.02	-8.4	4.99	0.01	0	0.06
GCST90451354	Triglycerides in chylomicrons and extremely large VLDL	XXL_VLDL_TG	Lipoprotein subclasses	Chylomicrons and extremely large VLDL (particle diameters from 75 nm upwards)	OCD_PGC_2018	OCD	Causal	q ~ beta(1,50)	-0.09	-0.27	0.1	-2.02	-7.12	7.03	0.01	0	0.06
GCST90451354	Triglycerides in chylomicrons and extremely large VLDL	XXL_VLDL_TG	Lipoprotein subclasses	Chylomicrons and extremely large VLDL (particle diameters from 75 nm upwards)	PTSD_PGC_2024	PTSD	Sharing	q ~ beta(1,10)	NA	NA	NA	0.14	0.05	0.44	0.18	0.02	0.44
GCST90451354	Triglycerides in chylomicrons and extremely large VLDL	XXL_VLDL_TG	Lipoprotein subclasses	Chylomicrons and extremely large VLDL (particle diameters from 75 nm upwards)	PTSD_PGC_2024	PTSD	Causal	q ~ beta(1,10)	0.04	0.01	0.08	0.05	-0.45	0.98	0.04	0	0.27
GCST90451354	Triglycerides in chylomicrons and extremely large VLDL	XXL_VLDL_TG	Lipoprotein subclasses	Chylomicrons and extremely large VLDL (particle diameters from 75 nm upwards)	PTSD_PGC_2024	PTSD	Sharing	q ~ beta(1,2)	NA	NA	NA	0.09	0.04	0.22	0.45	0.12	0.84
GCST90451354	Triglycerides in chylomicrons and extremely large VLDL	XXL_VLDL_TG	Lipoprotein subclasses	Chylomicrons and extremely large VLDL (particle diameters from 75 nm upwards)	PTSD_PGC_2024	PTSD	Causal	q ~ beta(1,2)	0.04	-0.03	0.12	0.01	-0.19	0.46	0.23	0	0.76
GCST90451354	Triglycerides in chylomicrons and extremely large VLDL	XXL_VLDL_TG	Lipoprotein subclasses	Chylomicrons and extremely large VLDL (particle diameters from 75 nm upwards)	PTSD_PGC_2024	PTSD	Sharing	q ~ beta(1,50)	NA	NA	NA	0.3	-0.4	1.4	0.02	0	0.1
GCST90451354	Triglycerides in chylomicrons and extremely large VLDL	XXL_VLDL_TG	Lipoprotein subclasses	Chylomicrons and extremely large VLDL (particle diameters from 75 nm upwards)	PTSD_PGC_2024	PTSD	Causal	q ~ beta(1,50)	0.04	0.02	0.07	0.15	-0.79	1.45	0.01	0	0.06
GCST90451354	Triglycerides in chylomicrons and extremely large VLDL	XXL_VLDL_TG	Lipoprotein subclasses	Chylomicrons and extremely large VLDL (particle diameters from 75 nm upwards)	SZ_PGC_2022	SZ	Sharing	q ~ beta(1,10)	NA	NA	NA	-0.09	-2.12	1.68	0.02	0	0.21
GCST90451354	Triglycerides in chylomicrons and extremely large VLDL	XXL_VLDL_TG	Lipoprotein subclasses	Chylomicrons and extremely large VLDL (particle diameters from 75 nm upwards)	SZ_PGC_2022	SZ	Causal	q ~ beta(1,10)	-0.02	-0.08	0.05	-0.04	-1.82	1.64	0.02	0	0.22
GCST90451354	Triglycerides in chylomicrons and extremely large VLDL	XXL_VLDL_TG	Lipoprotein subclasses	Chylomicrons and extremely large VLDL (particle diameters from 75 nm upwards)	SZ_PGC_2022	SZ	Sharing	q ~ beta(1,2)	NA	NA	NA	-0.05	-1.56	1.1	0.09	0	0.7
GCST90451354	Triglycerides in chylomicrons and extremely large VLDL	XXL_VLDL_TG	Lipoprotein subclasses	Chylomicrons and extremely large VLDL (particle diameters from 75 nm upwards)	SZ_PGC_2022	SZ	Causal	q ~ beta(1,2)	-0.02	-0.12	0.07	-0.01	-1.2	0.88	0.14	0	0.79
GCST90451354	Triglycerides in chylomicrons and extremely large VLDL	XXL_VLDL_TG	Lipoprotein subclasses	Chylomicrons and extremely large VLDL (particle diameters from 75 nm upwards)	SZ_PGC_2022	SZ	Sharing	q ~ beta(1,50)	NA	NA	NA	-0.16	-2.5	2.06	0.01	0	0.05
GCST90451354	Triglycerides in chylomicrons and extremely large VLDL	XXL_VLDL_TG	Lipoprotein subclasses	Chylomicrons and extremely large VLDL (particle diameters from 75 nm upwards)	SZ_PGC_2022	SZ	Causal	q ~ beta(1,50)	-0.02	-0.08	0.04	-0.1	-2.43	2.06	0.01	0	0.05

### Sheet: Table S8.
Table S8.	CAUSE expected log pointwise posterior density estimates for traits with evidence for causality, reverse models.
*All models used the psychiatric condition as the "exposure" trait.
Psychiatric Condition ID	Psychiatric Condition	Metabolite ID	Metabolite name	Metabolite short	Metabolite group	Metabolite subgroup	Model 1	Model 2	Beta prior	Delta ELPD	SE delta ELPD	Z	P
MDD_PGC_2025	MDD	GCST90451119	Ratio of docosahexaenoic acid to total fatty acids	DHA_pct	Fatty acids	Fatty acid ratios	null	sharing	q ~ beta(1,10)	-15.3837	4.17969	-3.68059	0.000116346
MDD_PGC_2025	MDD	GCST90451119	Ratio of docosahexaenoic acid to total fatty acids	DHA_pct	Fatty acids	Fatty acid ratios	null	causal	q ~ beta(1,10)	-20.9534	5.7602	-3.63762	0.000137583
MDD_PGC_2025	MDD	GCST90451119	Ratio of docosahexaenoic acid to total fatty acids	DHA_pct	Fatty acids	Fatty acid ratios	sharing	causal	q ~ beta(1,10)	-5.56971	1.61432	-3.45018	0.000280103
MDD_PGC_2025	MDD	GCST90451119	Ratio of docosahexaenoic acid to total fatty acids	DHA_pct	Fatty acids	Fatty acid ratios	null	sharing	q ~ beta(1,2)	-19.731	5.27391	-3.74124	9.15559e-05
MDD_PGC_2025	MDD	GCST90451119	Ratio of docosahexaenoic acid to total fatty acids	DHA_pct	Fatty acids	Fatty acid ratios	null	causal	q ~ beta(1,2)	-20.6402	5.74495	-3.59276	0.000163599
MDD_PGC_2025	MDD	GCST90451119	Ratio of docosahexaenoic acid to total fatty acids	DHA_pct	Fatty acids	Fatty acid ratios	sharing	causal	q ~ beta(1,2)	-0.909224	0.478025	-1.90204	0.0285829
MDD_PGC_2025	MDD	GCST90451119	Ratio of docosahexaenoic acid to total fatty acids	DHA_pct	Fatty acids	Fatty acid ratios	null	sharing	q ~ beta(1,50)	-4.16052	1.29329	-3.21701	0.000647664
MDD_PGC_2025	MDD	GCST90451119	Ratio of docosahexaenoic acid to total fatty acids	DHA_pct	Fatty acids	Fatty acid ratios	null	causal	q ~ beta(1,50)	-21.0194	5.69749	-3.68924	0.000112462
MDD_PGC_2025	MDD	GCST90451119	Ratio of docosahexaenoic acid to total fatty acids	DHA_pct	Fatty acids	Fatty acid ratios	sharing	causal	q ~ beta(1,50)	-16.8589	4.43869	-3.79818	7.28825e-05
MDD_PGC_2025	MDD	GCST90451123	Glycoprotein acetyls	GlycA	Inflammation		null	sharing	q ~ beta(1,10)	-31.3225	5.93961	-5.27348	6.69288e-08
MDD_PGC_2025	MDD	GCST90451123	Glycoprotein acetyls	GlycA	Inflammation		null	causal	q ~ beta(1,10)	-38.3748	7.34192	-5.2268	8.62349e-08
MDD_PGC_2025	MDD	GCST90451123	Glycoprotein acetyls	GlycA	Inflammation		sharing	causal	q ~ beta(1,10)	-7.05231	1.43826	-4.90337	4.71038e-07
MDD_PGC_2025	MDD	GCST90451123	Glycoprotein acetyls	GlycA	Inflammation		null	sharing	q ~ beta(1,2)	-37.0008	7.02756	-5.2651	7.00574e-08
MDD_PGC_2025	MDD	GCST90451123	Glycoprotein acetyls	GlycA	Inflammation		null	causal	q ~ beta(1,2)	-38.3501	7.34738	-5.21956	8.96738e-08
MDD_PGC_2025	MDD	GCST90451123	Glycoprotein acetyls	GlycA	Inflammation		sharing	causal	q ~ beta(1,2)	-1.34932	0.327219	-4.1236	1.865e-05
MDD_PGC_2025	MDD	GCST90451123	Glycoprotein acetyls	GlycA	Inflammation		null	sharing	q ~ beta(1,50)	-15.3294	2.98477	-5.13587	1.40421e-07
MDD_PGC_2025	MDD	GCST90451123	Glycoprotein acetyls	GlycA	Inflammation		null	causal	q ~ beta(1,50)	-38.5103	7.30979	-5.26833	6.88367e-08
MDD_PGC_2025	MDD	GCST90451123	Glycoprotein acetyls	GlycA	Inflammation		sharing	causal	q ~ beta(1,50)	-23.181	4.38324	-5.28854	6.16471e-08
PTSD_PGC_2024	PTSD	GCST90451123	Glycoprotein acetyls	GlycA	Inflammation		null	causal	q ~ beta(1,2)	-10.7317	3.88216	-2.76435	0.0028518
PTSD_PGC_2024	PTSD	GCST90451123	Glycoprotein acetyls	GlycA	Inflammation		sharing	causal	q ~ beta(1,2)	-1.05085	0.54165	-1.94009	0.0261842
PTSD_PGC_2024	PTSD	GCST90451123	Glycoprotein acetyls	GlycA	Inflammation		null	sharing	q ~ beta(1,50)	-0.120237	0.216616	-0.555067	0.289424
PTSD_PGC_2024	PTSD	GCST90451123	Glycoprotein acetyls	GlycA	Inflammation		null	causal	q ~ beta(1,50)	-10.7941	3.88357	-2.77942	0.00272282
PTSD_PGC_2024	PTSD	GCST90451123	Glycoprotein acetyls	GlycA	Inflammation		sharing	causal	q ~ beta(1,50)	-10.6738	3.67691	-2.90294	0.0018484
PTSD_PGC_2024	PTSD	GCST90451123	Glycoprotein acetyls	GlycA	Inflammation		null	sharing	q ~ beta(1,2)	-9.6808	3.34386	-2.8951	0.00189518
PTSD_PGC_2024	PTSD	GCST90451123	Glycoprotein acetyls	GlycA	Inflammation		null	sharing	q ~ beta(1,10)	-5.10903	1.91719	-2.66486	0.00385101
PTSD_PGC_2024	PTSD	GCST90451123	Glycoprotein acetyls	GlycA	Inflammation		null	causal	q ~ beta(1,10)	-10.6408	3.89077	-2.73488	0.00312018
PTSD_PGC_2024	PTSD	GCST90451123	Glycoprotein acetyls	GlycA	Inflammation		sharing	causal	q ~ beta(1,10)	-5.53175	1.98569	-2.78581	0.00266972
AN_PGC_2019	AN	GCST90451131	Average diameter for HDL particles	HDL_size	Lipoprotein particle sizes		null	sharing	q ~ beta(1,10)	0.375372	0.170986	2.19534	0.0140697
AN_PGC_2019	AN	GCST90451131	Average diameter for HDL particles	HDL_size	Lipoprotein particle sizes		null	causal	q ~ beta(1,10)	0.0179331	1.29264	0.0138732	0.494466
AN_PGC_2019	AN	GCST90451131	Average diameter for HDL particles	HDL_size	Lipoprotein particle sizes		sharing	causal	q ~ beta(1,10)	-0.357439	1.13364	-0.315302	0.376266
AN_PGC_2019	AN	GCST90451131	Average diameter for HDL particles	HDL_size	Lipoprotein particle sizes		null	sharing	q ~ beta(1,2)	0.204506	0.578346	0.353605	0.361817
AN_PGC_2019	AN	GCST90451131	Average diameter for HDL particles	HDL_size	Lipoprotein particle sizes		null	causal	q ~ beta(1,2)	0.253818	1.29713	0.195676	0.422432
AN_PGC_2019	AN	GCST90451131	Average diameter for HDL particles	HDL_size	Lipoprotein particle sizes		sharing	causal	q ~ beta(1,2)	0.0493115	0.720798	0.0684124	0.472729
AN_PGC_2019	AN	GCST90451131	Average diameter for HDL particles	HDL_size	Lipoprotein particle sizes		null	sharing	q ~ beta(1,50)	0.394187	0.0550734	7.15749	4.10843e-13
AN_PGC_2019	AN	GCST90451131	Average diameter for HDL particles	HDL_size	Lipoprotein particle sizes		null	causal	q ~ beta(1,50)	0.0116556	1.28194	0.00909216	0.496373
AN_PGC_2019	AN	GCST90451131	Average diameter for HDL particles	HDL_size	Lipoprotein particle sizes		sharing	causal	q ~ beta(1,50)	-0.382532	1.24997	-0.306032	0.37979
PTSD_PGC_2024	PTSD	GCST90451166	Phospholipids to total lipids ratio in large HDL	L_HDL_PL_pct	Relative lipoprotein lipid concentrations	Large HDL ratios	null	sharing	q ~ beta(1,10)	-3.59705	1.86136	-1.93248	0.0266502
PTSD_PGC_2024	PTSD	GCST90451166	Phospholipids to total lipids ratio in large HDL	L_HDL_PL_pct	Relative lipoprotein lipid concentrations	Large HDL ratios	null	causal	q ~ beta(1,10)	-7.91665	3.75357	-2.1091	0.0174682
PTSD_PGC_2024	PTSD	GCST90451166	Phospholipids to total lipids ratio in large HDL	L_HDL_PL_pct	Relative lipoprotein lipid concentrations	Large HDL ratios	sharing	causal	q ~ beta(1,10)	-4.3196	1.96157	-2.20212	0.0138286
PTSD_PGC_2024	PTSD	GCST90451166	Phospholipids to total lipids ratio in large HDL	L_HDL_PL_pct	Relative lipoprotein lipid concentrations	Large HDL ratios	null	sharing	q ~ beta(1,2)	-6.89817	3.16838	-2.17719	0.0147332
PTSD_PGC_2024	PTSD	GCST90451166	Phospholipids to total lipids ratio in large HDL	L_HDL_PL_pct	Relative lipoprotein lipid concentrations	Large HDL ratios	null	causal	q ~ beta(1,2)	-7.71592	3.81956	-2.02011	0.021686
PTSD_PGC_2024	PTSD	GCST90451166	Phospholipids to total lipids ratio in large HDL	L_HDL_PL_pct	Relative lipoprotein lipid concentrations	Large HDL ratios	sharing	causal	q ~ beta(1,2)	-0.817751	0.674119	-1.21307	0.112552
PTSD_PGC_2024	PTSD	GCST90451166	Phospholipids to total lipids ratio in large HDL	L_HDL_PL_pct	Relative lipoprotein lipid concentrations	Large HDL ratios	null	sharing	q ~ beta(1,50)	-0.287918	0.348843	-0.825352	0.204586
PTSD_PGC_2024	PTSD	GCST90451166	Phospholipids to total lipids ratio in large HDL	L_HDL_PL_pct	Relative lipoprotein lipid concentrations	Large HDL ratios	null	causal	q ~ beta(1,50)	-8.00692	3.81239	-2.10023	0.0178541
PTSD_PGC_2024	PTSD	GCST90451166	Phospholipids to total lipids ratio in large HDL	L_HDL_PL_pct	Relative lipoprotein lipid concentrations	Large HDL ratios	sharing	causal	q ~ beta(1,50)	-7.719	3.5118	-2.19802	0.0139739
AN_PGC_2019	AN	GCST90451168	Concentration of large HDL particles	L_HDL_P	Lipoprotein subclasses	Large HDL (average diameter 12.1 nm)	null	sharing	q ~ beta(1,10)	0.392373	0.197733	1.98436	0.0236081
AN_PGC_2019	AN	GCST90451168	Concentration of large HDL particles	L_HDL_P	Lipoprotein subclasses	Large HDL (average diameter 12.1 nm)	null	causal	q ~ beta(1,10)	0.224195	1.26999	0.176532	0.429938
AN_PGC_2019	AN	GCST90451168	Concentration of large HDL particles	L_HDL_P	Lipoprotein subclasses	Large HDL (average diameter 12.1 nm)	sharing	causal	q ~ beta(1,10)	-0.168178	1.08325	-0.155253	0.438311
AN_PGC_2019	AN	GCST90451168	Concentration of large HDL particles	L_HDL_P	Lipoprotein subclasses	Large HDL (average diameter 12.1 nm)	null	sharing	q ~ beta(1,2)	0.22722	0.529272	0.429307	0.33385
AN_PGC_2019	AN	GCST90451168	Concentration of large HDL particles	L_HDL_P	Lipoprotein subclasses	Large HDL (average diameter 12.1 nm)	null	causal	q ~ beta(1,2)	0.358686	1.22148	0.29365	0.384513
AN_PGC_2019	AN	GCST90451168	Concentration of large HDL particles	L_HDL_P	Lipoprotein subclasses	Large HDL (average diameter 12.1 nm)	sharing	causal	q ~ beta(1,2)	0.131466	0.694107	0.189403	0.424888
AN_PGC_2019	AN	GCST90451168	Concentration of large HDL particles	L_HDL_P	Lipoprotein subclasses	Large HDL (average diameter 12.1 nm)	null	sharing	q ~ beta(1,50)	0.388138	0.0577344	6.72283	8.91169e-12
AN_PGC_2019	AN	GCST90451168	Concentration of large HDL particles	L_HDL_P	Lipoprotein subclasses	Large HDL (average diameter 12.1 nm)	null	causal	q ~ beta(1,50)	0.185959	1.19936	0.155049	0.438391
AN_PGC_2019	AN	GCST90451168	Concentration of large HDL particles	L_HDL_P	Lipoprotein subclasses	Large HDL (average diameter 12.1 nm)	sharing	causal	q ~ beta(1,50)	-0.202179	1.163	-0.173843	0.430995
MDD_PGC_2025	MDD	GCST90451219	Ratio of monounsaturated fatty acids to total fatty acids	MUFA_pct	Fatty acids	Fatty acid ratios	sharing	causal	q ~ beta(1,2)	-1.27489	0.335938	-3.79503	7.38143e-05
MDD_PGC_2025	MDD	GCST90451219	Ratio of monounsaturated fatty acids to total fatty acids	MUFA_pct	Fatty acids	Fatty acid ratios	null	sharing	q ~ beta(1,50)	-20.0127	3.49502	-5.72606	5.13961e-09
MDD_PGC_2025	MDD	GCST90451219	Ratio of monounsaturated fatty acids to total fatty acids	MUFA_pct	Fatty acids	Fatty acid ratios	null	causal	q ~ beta(1,50)	-45.6031	7.79396	-5.85109	2.44182e-09
MDD_PGC_2025	MDD	GCST90451219	Ratio of monounsaturated fatty acids to total fatty acids	MUFA_pct	Fatty acids	Fatty acid ratios	sharing	causal	q ~ beta(1,50)	-25.5904	4.36074	-5.86836	2.20058e-09
MDD_PGC_2025	MDD	GCST90451219	Ratio of monounsaturated fatty acids to total fatty acids	MUFA_pct	Fatty acids	Fatty acid ratios	null	sharing	q ~ beta(1,2)	-44.1473	7.4514	-5.9247	1.56438e-09
MDD_PGC_2025	MDD	GCST90451219	Ratio of monounsaturated fatty acids to total fatty acids	MUFA_pct	Fatty acids	Fatty acid ratios	null	sharing	q ~ beta(1,10)	-38.2099	6.47654	-5.89974	1.82037e-09
MDD_PGC_2025	MDD	GCST90451219	Ratio of monounsaturated fatty acids to total fatty acids	MUFA_pct	Fatty acids	Fatty acid ratios	null	causal	q ~ beta(1,10)	-45.4599	7.73819	-5.87475	2.11747e-09
MDD_PGC_2025	MDD	GCST90451219	Ratio of monounsaturated fatty acids to total fatty acids	MUFA_pct	Fatty acids	Fatty acid ratios	sharing	causal	q ~ beta(1,10)	-7.25001	1.29528	-5.59725	1.0889e-08
MDD_PGC_2025	MDD	GCST90451219	Ratio of monounsaturated fatty acids to total fatty acids	MUFA_pct	Fatty acids	Fatty acid ratios	null	causal	q ~ beta(1,2)	-45.4222	7.78223	-5.83666	2.66296e-09
MDD_PGC_2025	MDD	GCST90451242	Ratio of polyunsaturated fatty acids to monounsaturated fatty acids	PUFA_by_MUFA	Fatty acids	Fatty acid ratios	null	sharing	q ~ beta(1,10)	-35.4787	6.26606	-5.66204	7.47922e-09
MDD_PGC_2025	MDD	GCST90451242	Ratio of polyunsaturated fatty acids to monounsaturated fatty acids	PUFA_by_MUFA	Fatty acids	Fatty acid ratios	null	causal	q ~ beta(1,10)	-42.6754	7.54808	-5.65381	7.8465e-09
MDD_PGC_2025	MDD	GCST90451242	Ratio of polyunsaturated fatty acids to monounsaturated fatty acids	PUFA_by_MUFA	Fatty acids	Fatty acid ratios	sharing	causal	q ~ beta(1,10)	-7.19673	1.31538	-5.4712	2.23499e-08
MDD_PGC_2025	MDD	GCST90451242	Ratio of polyunsaturated fatty acids to monounsaturated fatty acids	PUFA_by_MUFA	Fatty acids	Fatty acid ratios	null	sharing	q ~ beta(1,2)	-41.2994	7.25517	-5.69241	6.26294e-09
MDD_PGC_2025	MDD	GCST90451242	Ratio of polyunsaturated fatty acids to monounsaturated fatty acids	PUFA_by_MUFA	Fatty acids	Fatty acid ratios	null	causal	q ~ beta(1,2)	-42.4934	7.57259	-5.61148	1.00301e-08
MDD_PGC_2025	MDD	GCST90451242	Ratio of polyunsaturated fatty acids to monounsaturated fatty acids	PUFA_by_MUFA	Fatty acids	Fatty acid ratios	sharing	causal	q ~ beta(1,2)	-1.19401	0.323065	-3.69588	0.000109565
MDD_PGC_2025	MDD	GCST90451242	Ratio of polyunsaturated fatty acids to monounsaturated fatty acids	PUFA_by_MUFA	Fatty acids	Fatty acid ratios	null	sharing	q ~ beta(1,50)	-17.6441	3.20716	-5.50147	1.88324e-08
MDD_PGC_2025	MDD	GCST90451242	Ratio of polyunsaturated fatty acids to monounsaturated fatty acids	PUFA_by_MUFA	Fatty acids	Fatty acid ratios	null	causal	q ~ beta(1,50)	-42.7918	7.5558	-5.66343	7.41865e-09
MDD_PGC_2025	MDD	GCST90451242	Ratio of polyunsaturated fatty acids to monounsaturated fatty acids	PUFA_by_MUFA	Fatty acids	Fatty acid ratios	sharing	causal	q ~ beta(1,50)	-25.1477	4.40455	-5.70948	5.66611e-09
MDD_PGC_2025	MDD	GCST90451243	Ratio of polyunsaturated fatty acids to total fatty acids	PUFA_pct	Fatty acids	Fatty acid ratios	null	causal	q ~ beta(1,10)	-41.7889	7.69964	-5.42739	2.85925e-08
MDD_PGC_2025	MDD	GCST90451243	Ratio of polyunsaturated fatty acids to total fatty acids	PUFA_pct	Fatty acids	Fatty acid ratios	sharing	causal	q ~ beta(1,10)	-7.07018	1.32454	-5.33784	4.70295e-08
MDD_PGC_2025	MDD	GCST90451243	Ratio of polyunsaturated fatty acids to total fatty acids	PUFA_pct	Fatty acids	Fatty acid ratios	null	sharing	q ~ beta(1,2)	-40.4321	7.39272	-5.46918	2.26064e-08
MDD_PGC_2025	MDD	GCST90451243	Ratio of polyunsaturated fatty acids to total fatty acids	PUFA_pct	Fatty acids	Fatty acid ratios	null	causal	q ~ beta(1,2)	-41.5781	7.7614	-5.35703	4.22995e-08
MDD_PGC_2025	MDD	GCST90451243	Ratio of polyunsaturated fatty acids to total fatty acids	PUFA_pct	Fatty acids	Fatty acid ratios	null	sharing	q ~ beta(1,10)	-34.7187	6.42621	-5.40268	3.28271e-08
MDD_PGC_2025	MDD	GCST90451243	Ratio of polyunsaturated fatty acids to total fatty acids	PUFA_pct	Fatty acids	Fatty acid ratios	sharing	causal	q ~ beta(1,2)	-1.146	0.375426	-3.05254	0.00113456
MDD_PGC_2025	MDD	GCST90451243	Ratio of polyunsaturated fatty acids to total fatty acids	PUFA_pct	Fatty acids	Fatty acid ratios	null	sharing	q ~ beta(1,50)	-18.7612	3.6304	-5.16781	1.18428e-07
MDD_PGC_2025	MDD	GCST90451243	Ratio of polyunsaturated fatty acids to total fatty acids	PUFA_pct	Fatty acids	Fatty acid ratios	null	causal	q ~ beta(1,50)	-41.8769	7.76839	-5.39068	3.50964e-08
MDD_PGC_2025	MDD	GCST90451243	Ratio of polyunsaturated fatty acids to total fatty acids	PUFA_pct	Fatty acids	Fatty acid ratios	sharing	causal	q ~ beta(1,50)	-23.1157	4.23626	-5.45662	2.4264e-08
MDD_PGC_2025	MDD	GCST90451297	Degree of unsaturation	Unsaturation	Fatty acids		sharing	causal	q ~ beta(1,2)	-1.07545	0.342869	-3.13662	0.000854549
MDD_PGC_2025	MDD	GCST90451297	Degree of unsaturation	Unsaturation	Fatty acids		null	sharing	q ~ beta(1,50)	-8.32718	2.11126	-3.94418	4.00374e-05
MDD_PGC_2025	MDD	GCST90451297	Degree of unsaturation	Unsaturation	Fatty acids		null	causal	q ~ beta(1,50)	-28.1101	6.52439	-4.30847	8.21946e-06
MDD_PGC_2025	MDD	GCST90451297	Degree of unsaturation	Unsaturation	Fatty acids		sharing	causal	q ~ beta(1,50)	-19.783	4.47898	-4.41685	5.00755e-06
MDD_PGC_2025	MDD	GCST90451297	Degree of unsaturation	Unsaturation	Fatty acids		null	sharing	q ~ beta(1,10)	-22.0106	5.10122	-4.31477	7.98844e-06
MDD_PGC_2025	MDD	GCST90451297	Degree of unsaturation	Unsaturation	Fatty acids		null	causal	q ~ beta(1,10)	-28.0411	6.57064	-4.26763	9.87804e-06
MDD_PGC_2025	MDD	GCST90451297	Degree of unsaturation	Unsaturation	Fatty acids		sharing	causal	q ~ beta(1,10)	-6.03045	1.51344	-3.98461	3.37954e-05
MDD_PGC_2025	MDD	GCST90451297	Degree of unsaturation	Unsaturation	Fatty acids		null	sharing	q ~ beta(1,2)	-26.92	6.11073	-4.40537	5.28017e-06
MDD_PGC_2025	MDD	GCST90451297	Degree of unsaturation	Unsaturation	Fatty acids		null	causal	q ~ beta(1,2)	-27.9955	6.44343	-4.34481	6.9699e-06
AN_PGC_2019	AN	GCST90451308	Cholesteryl esters in very large HDL	XL_HDL_CE	Lipoprotein subclasses	Very large HDL (average diameter 14.3 nm)	null	sharing	q ~ beta(1,10)	0.0195713	0.371076	0.0527421	0.478969
AN_PGC_2019	AN	GCST90451308	Cholesteryl esters in very large HDL	XL_HDL_CE	Lipoprotein subclasses	Very large HDL (average diameter 14.3 nm)	null	causal	q ~ beta(1,10)	-1.78343	1.98258	-0.899552	0.184179
AN_PGC_2019	AN	GCST90451308	Cholesteryl esters in very large HDL	XL_HDL_CE	Lipoprotein subclasses	Very large HDL (average diameter 14.3 nm)	sharing	causal	q ~ beta(1,10)	-1.803	1.6233	-1.1107	0.133348
AN_PGC_2019	AN	GCST90451308	Cholesteryl esters in very large HDL	XL_HDL_CE	Lipoprotein subclasses	Very large HDL (average diameter 14.3 nm)	null	sharing	q ~ beta(1,2)	-0.860771	1.11338	-0.773119	0.219726
AN_PGC_2019	AN	GCST90451308	Cholesteryl esters in very large HDL	XL_HDL_CE	Lipoprotein subclasses	Very large HDL (average diameter 14.3 nm)	null	causal	q ~ beta(1,2)	-1.66672	1.99261	-0.836451	0.201451
AN_PGC_2019	AN	GCST90451308	Cholesteryl esters in very large HDL	XL_HDL_CE	Lipoprotein subclasses	Very large HDL (average diameter 14.3 nm)	sharing	causal	q ~ beta(1,2)	-0.805946	0.882323	-0.913437	0.180506
AN_PGC_2019	AN	GCST90451308	Cholesteryl esters in very large HDL	XL_HDL_CE	Lipoprotein subclasses	Very large HDL (average diameter 14.3 nm)	null	sharing	q ~ beta(1,50)	0.372177	0.105947	3.51287	0.000221651
AN_PGC_2019	AN	GCST90451308	Cholesteryl esters in very large HDL	XL_HDL_CE	Lipoprotein subclasses	Very large HDL (average diameter 14.3 nm)	null	causal	q ~ beta(1,50)	-1.79257	2.03194	-0.882197	0.188835
AN_PGC_2019	AN	GCST90451308	Cholesteryl esters in very large HDL	XL_HDL_CE	Lipoprotein subclasses	Very large HDL (average diameter 14.3 nm)	sharing	causal	q ~ beta(1,50)	-2.16474	1.95274	-1.10857	0.133808
AN_PGC_2019	AN	GCST90451310	Cholesterol in very large HDL	XL_HDL_C	Lipoprotein subclasses	Very large HDL (average diameter 14.3 nm)	null	sharing	q ~ beta(1,10)	0.0200195	0.385768	0.0518951	0.479306
AN_PGC_2019	AN	GCST90451310	Cholesterol in very large HDL	XL_HDL_C	Lipoprotein subclasses	Very large HDL (average diameter 14.3 nm)	null	causal	q ~ beta(1,10)	-1.6864	2.04181	-0.825934	0.204421
AN_PGC_2019	AN	GCST90451310	Cholesterol in very large HDL	XL_HDL_C	Lipoprotein subclasses	Very large HDL (average diameter 14.3 nm)	sharing	causal	q ~ beta(1,10)	-1.70642	1.66923	-1.02228	0.153324
AN_PGC_2019	AN	GCST90451310	Cholesterol in very large HDL	XL_HDL_C	Lipoprotein subclasses	Very large HDL (average diameter 14.3 nm)	null	sharing	q ~ beta(1,2)	-0.893442	1.13073	-0.790144	0.214722
AN_PGC_2019	AN	GCST90451310	Cholesterol in very large HDL	XL_HDL_C	Lipoprotein subclasses	Very large HDL (average diameter 14.3 nm)	null	causal	q ~ beta(1,2)	-1.7007	2.02079	-0.8416	0.200006
AN_PGC_2019	AN	GCST90451310	Cholesterol in very large HDL	XL_HDL_C	Lipoprotein subclasses	Very large HDL (average diameter 14.3 nm)	sharing	causal	q ~ beta(1,2)	-0.807257	0.893181	-0.9038	0.183051
AN_PGC_2019	AN	GCST90451310	Cholesterol in very large HDL	XL_HDL_C	Lipoprotein subclasses	Very large HDL (average diameter 14.3 nm)	null	sharing	q ~ beta(1,50)	0.371436	0.108504	3.42324	0.000309398
AN_PGC_2019	AN	GCST90451310	Cholesterol in very large HDL	XL_HDL_C	Lipoprotein subclasses	Very large HDL (average diameter 14.3 nm)	null	causal	q ~ beta(1,50)	-1.81213	2.03515	-0.890417	0.186621
AN_PGC_2019	AN	GCST90451310	Cholesterol in very large HDL	XL_HDL_C	Lipoprotein subclasses	Very large HDL (average diameter 14.3 nm)	sharing	causal	q ~ beta(1,50)	-2.18356	1.95338	-1.11784	0.131818
AN_PGC_2019	AN	GCST90451311	Free cholesterol to total lipids ratio in very large HDL	XL_HDL_FC_pct	Relative lipoprotein lipid concentrations	Very large HDL ratios	null	sharing	q ~ beta(1,10)	0.432052	0.135193	3.19581	0.000697186
AN_PGC_2019	AN	GCST90451311	Free cholesterol to total lipids ratio in very large HDL	XL_HDL_FC_pct	Relative lipoprotein lipid concentrations	Very large HDL ratios	null	causal	q ~ beta(1,10)	0.326707	1.21117	0.269745	0.393678
AN_PGC_2019	AN	GCST90451311	Free cholesterol to total lipids ratio in very large HDL	XL_HDL_FC_pct	Relative lipoprotein lipid concentrations	Very large HDL ratios	sharing	causal	q ~ beta(1,10)	-0.105345	1.08584	-0.0970178	0.461356
AN_PGC_2019	AN	GCST90451311	Free cholesterol to total lipids ratio in very large HDL	XL_HDL_FC_pct	Relative lipoprotein lipid concentrations	Very large HDL ratios	null	sharing	q ~ beta(1,2)	0.246834	0.459119	0.537626	0.295418
AN_PGC_2019	AN	GCST90451311	Free cholesterol to total lipids ratio in very large HDL	XL_HDL_FC_pct	Relative lipoprotein lipid concentrations	Very large HDL ratios	null	causal	q ~ beta(1,2)	0.390944	1.13938	0.343121	0.365754
AN_PGC_2019	AN	GCST90451311	Free cholesterol to total lipids ratio in very large HDL	XL_HDL_FC_pct	Relative lipoprotein lipid concentrations	Very large HDL ratios	sharing	causal	q ~ beta(1,2)	0.14411	0.681375	0.211499	0.416249
AN_PGC_2019	AN	GCST90451311	Free cholesterol to total lipids ratio in very large HDL	XL_HDL_FC_pct	Relative lipoprotein lipid concentrations	Very large HDL ratios	null	sharing	q ~ beta(1,50)	0.40535	0.0513653	7.89151	1.49275e-15
AN_PGC_2019	AN	GCST90451311	Free cholesterol to total lipids ratio in very large HDL	XL_HDL_FC_pct	Relative lipoprotein lipid concentrations	Very large HDL ratios	null	causal	q ~ beta(1,50)	0.210102	1.16777	0.179918	0.428609
AN_PGC_2019	AN	GCST90451311	Free cholesterol to total lipids ratio in very large HDL	XL_HDL_FC_pct	Relative lipoprotein lipid concentrations	Very large HDL ratios	sharing	causal	q ~ beta(1,50)	-0.195247	1.13872	-0.171463	0.43193

### Sheet: Table S9.
Table S9.	CAUSE posterior median gamma estimates for traits with evidence for causality, reverse models.
*All models used the psychiatric condition as the "exposure" trait.
Psychaitric condition ID	Psychiatric Condition	Metabolite ID	Metabolite name	Metabolite short	Metabolite group	Metabolite subgroup	Model	Beta prior	Gamma	Gamma CI95 lower	Gamma CI95 upper	Eta	Eta CI95 lower	Eta CI95 upper	Q	Q CI95 lower	Q CI95 upper
MDD_PGC_2025	MDD	GCST90451119	Ratio of docosahexaenoic acid to total fatty acids	DHA_pct	Fatty acids	Fatty acid ratios	Sharing	q ~ beta(1,10)	NA	NA	NA	-0.07	-0.11	-0.05	0.43	0.22	0.65
MDD_PGC_2025	MDD	GCST90451119	Ratio of docosahexaenoic acid to total fatty acids	DHA_pct	Fatty acids	Fatty acid ratios	Causal	q ~ beta(1,10)	-0.04	-0.06	-0.03	0	-0.24	0.24	0.03	0	0.22
MDD_PGC_2025	MDD	GCST90451119	Ratio of docosahexaenoic acid to total fatty acids	DHA_pct	Fatty acids	Fatty acid ratios	Sharing	q ~ beta(1,2)	NA	NA	NA	-0.05	-0.08	-0.03	0.79	0.49	0.95
MDD_PGC_2025	MDD	GCST90451119	Ratio of docosahexaenoic acid to total fatty acids	DHA_pct	Fatty acids	Fatty acid ratios	Causal	q ~ beta(1,2)	-0.04	-0.07	-0.02	0	-0.08	0.07	0.21	0.03	0.6
MDD_PGC_2025	MDD	GCST90451119	Ratio of docosahexaenoic acid to total fatty acids	DHA_pct	Fatty acids	Fatty acid ratios	Sharing	q ~ beta(1,50)	NA	NA	NA	-0.13	-0.32	0.01	0.07	0	0.19
MDD_PGC_2025	MDD	GCST90451119	Ratio of docosahexaenoic acid to total fatty acids	DHA_pct	Fatty acids	Fatty acid ratios	Causal	q ~ beta(1,50)	-0.04	-0.06	-0.03	0.01	-0.28	0.46	0.01	0	0.05
MDD_PGC_2025	MDD	GCST90451123	Glycoprotein acetyls	GlycA	Inflammation		Sharing	q ~ beta(1,10)	NA	NA	NA	0.09	0.07	0.12	0.6	0.4	0.76
MDD_PGC_2025	MDD	GCST90451123	Glycoprotein acetyls	GlycA	Inflammation		Causal	q ~ beta(1,10)	0.07	0.05	0.08	0	-0.16	0.27	0.03	0	0.25
MDD_PGC_2025	MDD	GCST90451123	Glycoprotein acetyls	GlycA	Inflammation		Sharing	q ~ beta(1,2)	NA	NA	NA	0.07	0.06	0.09	0.89	0.68	0.98
MDD_PGC_2025	MDD	GCST90451123	Glycoprotein acetyls	GlycA	Inflammation		Causal	q ~ beta(1,2)	0.07	0.03	0.1	0	-0.05	0.07	0.33	0.1	0.89
MDD_PGC_2025	MDD	GCST90451123	Glycoprotein acetyls	GlycA	Inflammation		Sharing	q ~ beta(1,50)	NA	NA	NA	0.14	0.09	0.21	0.19	0.07	0.32
MDD_PGC_2025	MDD	GCST90451123	Glycoprotein acetyls	GlycA	Inflammation		Causal	q ~ beta(1,50)	0.07	0.05	0.08	-0.01	-0.47	0.34	0.01	0	0.05
PTSD_PGC_2024	PTSD	GCST90451123	Glycoprotein acetyls	GlycA	Inflammation		Sharing	q ~ beta(1,2)	NA	NA	NA	0.06	0.04	0.1	0.74	0.35	0.96
PTSD_PGC_2024	PTSD	GCST90451123	Glycoprotein acetyls	GlycA	Inflammation		Causal	q ~ beta(1,2)	0.05	0.02	0.09	0	-0.21	0.21	0.17	0	0.85
PTSD_PGC_2024	PTSD	GCST90451123	Glycoprotein acetyls	GlycA	Inflammation		Sharing	q ~ beta(1,50)	NA	NA	NA	0.13	-0.37	0.69	0.01	0	0.09
PTSD_PGC_2024	PTSD	GCST90451123	Glycoprotein acetyls	GlycA	Inflammation		Causal	q ~ beta(1,50)	0.05	0.03	0.07	0	-0.52	0.56	0.01	0	0.05
PTSD_PGC_2024	PTSD	GCST90451123	Glycoprotein acetyls	GlycA	Inflammation		Causal	q ~ beta(1,10)	0.05	0.03	0.08	0	-0.39	0.39	0.03	0	0.24
PTSD_PGC_2024	PTSD	GCST90451123	Glycoprotein acetyls	GlycA	Inflammation		Sharing	q ~ beta(1,10)	NA	NA	NA	0.09	0.03	0.19	0.29	0.03	0.57
AN_PGC_2019	AN	GCST90451131	Average diameter for HDL particles	HDL_size	Lipoprotein particle sizes		Sharing	q ~ beta(1,10)	NA	NA	NA	0.02	-0.2	0.24	0.03	0	0.25
AN_PGC_2019	AN	GCST90451131	Average diameter for HDL particles	HDL_size	Lipoprotein particle sizes		Causal	q ~ beta(1,10)	0.01	0	0.02	0	-0.23	0.22	0.03	0	0.24
AN_PGC_2019	AN	GCST90451131	Average diameter for HDL particles	HDL_size	Lipoprotein particle sizes		Sharing	q ~ beta(1,2)	NA	NA	NA	0.01	-0.08	0.13	0.19	0	0.8
AN_PGC_2019	AN	GCST90451131	Average diameter for HDL particles	HDL_size	Lipoprotein particle sizes		Causal	q ~ beta(1,2)	0.01	-0.01	0.03	0	-0.13	0.13	0.16	0	0.81
AN_PGC_2019	AN	GCST90451131	Average diameter for HDL particles	HDL_size	Lipoprotein particle sizes		Sharing	q ~ beta(1,50)	NA	NA	NA	0.03	-0.25	0.34	0.01	0	0.05
AN_PGC_2019	AN	GCST90451131	Average diameter for HDL particles	HDL_size	Lipoprotein particle sizes		Causal	q ~ beta(1,50)	0.01	0	0.02	0	-0.31	0.32	0.01	0	0.05
PTSD_PGC_2024	PTSD	GCST90451166	Phospholipids to total lipids ratio in large HDL	L_HDL_PL_pct	Relative lipoprotein lipid concentrations	Large HDL ratios	Sharing	q ~ beta(1,10)	NA	NA	NA	0.09	0.03	0.22	0.21	0.02	0.47
PTSD_PGC_2024	PTSD	GCST90451166	Phospholipids to total lipids ratio in large HDL	L_HDL_PL_pct	Relative lipoprotein lipid concentrations	Large HDL ratios	Causal	q ~ beta(1,10)	0.04	0.02	0.06	0.01	-0.32	0.39	0.03	0	0.24
PTSD_PGC_2024	PTSD	GCST90451166	Phospholipids to total lipids ratio in large HDL	L_HDL_PL_pct	Relative lipoprotein lipid concentrations	Large HDL ratios	Sharing	q ~ beta(1,2)	NA	NA	NA	0.05	0.03	0.11	0.61	0.2	0.93
PTSD_PGC_2024	PTSD	GCST90451166	Phospholipids to total lipids ratio in large HDL	L_HDL_PL_pct	Relative lipoprotein lipid concentrations	Large HDL ratios	Causal	q ~ beta(1,2)	0.04	0	0.08	0	-0.21	0.23	0.18	0	0.87
PTSD_PGC_2024	PTSD	GCST90451166	Phospholipids to total lipids ratio in large HDL	L_HDL_PL_pct	Relative lipoprotein lipid concentrations	Large HDL ratios	Sharing	q ~ beta(1,50)	NA	NA	NA	0.14	-0.3	0.63	0.01	0	0.1
PTSD_PGC_2024	PTSD	GCST90451166	Phospholipids to total lipids ratio in large HDL	L_HDL_PL_pct	Relative lipoprotein lipid concentrations	Large HDL ratios	Causal	q ~ beta(1,50)	0.04	0.02	0.06	0.02	-0.39	0.48	0.01	0	0.05
AN_PGC_2019	AN	GCST90451168	Concentration of large HDL particles	L_HDL_P	Lipoprotein subclasses	Large HDL (average diameter 12.1 nm)	Sharing	q ~ beta(1,10)	NA	NA	NA	0.02	-0.17	0.24	0.03	0	0.25
AN_PGC_2019	AN	GCST90451168	Concentration of large HDL particles	L_HDL_P	Lipoprotein subclasses	Large HDL (average diameter 12.1 nm)	Causal	q ~ beta(1,10)	0.01	0	0.02	0	-0.19	0.22	0.03	0	0.24
AN_PGC_2019	AN	GCST90451168	Concentration of large HDL particles	L_HDL_P	Lipoprotein subclasses	Large HDL (average diameter 12.1 nm)	Sharing	q ~ beta(1,2)	NA	NA	NA	0.01	-0.07	0.14	0.18	0	0.79
AN_PGC_2019	AN	GCST90451168	Concentration of large HDL particles	L_HDL_P	Lipoprotein subclasses	Large HDL (average diameter 12.1 nm)	Causal	q ~ beta(1,2)	0.01	-0.01	0.03	0	-0.11	0.13	0.17	0	0.84
AN_PGC_2019	AN	GCST90451168	Concentration of large HDL particles	L_HDL_P	Lipoprotein subclasses	Large HDL (average diameter 12.1 nm)	Sharing	q ~ beta(1,50)	NA	NA	NA	0.03	-0.23	0.33	0.01	0	0.05
AN_PGC_2019	AN	GCST90451168	Concentration of large HDL particles	L_HDL_P	Lipoprotein subclasses	Large HDL (average diameter 12.1 nm)	Causal	q ~ beta(1,50)	0.01	0	0.02	0	-0.26	0.28	0.01	0	0.05
MDD_PGC_2025	MDD	GCST90451219	Ratio of monounsaturated fatty acids to total fatty acids	MUFA_pct	Fatty acids	Fatty acid ratios	Causal	q ~ beta(1,50)	0.07	0.06	0.09	0.01	-0.44	0.58	0.01	0	0.05
MDD_PGC_2025	MDD	GCST90451219	Ratio of monounsaturated fatty acids to total fatty acids	MUFA_pct	Fatty acids	Fatty acid ratios	Causal	q ~ beta(1,10)	0.07	0.06	0.09	0	-0.26	0.33	0.03	0	0.24
MDD_PGC_2025	MDD	GCST90451219	Ratio of monounsaturated fatty acids to total fatty acids	MUFA_pct	Fatty acids	Fatty acid ratios	Sharing	q ~ beta(1,50)	NA	NA	NA	0.14	0.1	0.2	0.23	0.11	0.36
MDD_PGC_2025	MDD	GCST90451219	Ratio of monounsaturated fatty acids to total fatty acids	MUFA_pct	Fatty acids	Fatty acid ratios	Sharing	q ~ beta(1,10)	NA	NA	NA	0.09	0.07	0.12	0.65	0.47	0.8
MDD_PGC_2025	MDD	GCST90451219	Ratio of monounsaturated fatty acids to total fatty acids	MUFA_pct	Fatty acids	Fatty acid ratios	Sharing	q ~ beta(1,2)	NA	NA	NA	0.08	0.06	0.1	0.91	0.74	0.99
MDD_PGC_2025	MDD	GCST90451219	Ratio of monounsaturated fatty acids to total fatty acids	MUFA_pct	Fatty acids	Fatty acid ratios	Causal	q ~ beta(1,2)	0.07	0.04	0.1	0	-0.08	0.11	0.21	0	0.83
MDD_PGC_2025	MDD	GCST90451242	Ratio of polyunsaturated fatty acids to monounsaturated fatty acids	PUFA_by_MUFA	Fatty acids	Fatty acid ratios	Sharing	q ~ beta(1,10)	NA	NA	NA	-0.09	-0.12	-0.07	0.63	0.45	0.79
MDD_PGC_2025	MDD	GCST90451242	Ratio of polyunsaturated fatty acids to monounsaturated fatty acids	PUFA_by_MUFA	Fatty acids	Fatty acid ratios	Causal	q ~ beta(1,2)	-0.07	-0.1	-0.04	0	-0.18	0.14	0.18	0	0.86
MDD_PGC_2025	MDD	GCST90451242	Ratio of polyunsaturated fatty acids to monounsaturated fatty acids	PUFA_by_MUFA	Fatty acids	Fatty acid ratios	Sharing	q ~ beta(1,50)	NA	NA	NA	-0.14	-0.21	-0.1	0.21	0.09	0.34
MDD_PGC_2025	MDD	GCST90451242	Ratio of polyunsaturated fatty acids to monounsaturated fatty acids	PUFA_by_MUFA	Fatty acids	Fatty acid ratios	Causal	q ~ beta(1,10)	-0.07	-0.09	-0.05	0	-0.34	0.28	0.03	0	0.22
MDD_PGC_2025	MDD	GCST90451242	Ratio of polyunsaturated fatty acids to monounsaturated fatty acids	PUFA_by_MUFA	Fatty acids	Fatty acid ratios	Sharing	q ~ beta(1,2)	NA	NA	NA	-0.08	-0.1	-0.06	0.91	0.72	0.99
MDD_PGC_2025	MDD	GCST90451242	Ratio of polyunsaturated fatty acids to monounsaturated fatty acids	PUFA_by_MUFA	Fatty acids	Fatty acid ratios	Causal	q ~ beta(1,50)	-0.07	-0.09	-0.05	0	-0.5	0.45	0.01	0	0.05
MDD_PGC_2025	MDD	GCST90451243	Ratio of polyunsaturated fatty acids to total fatty acids	PUFA_pct	Fatty acids	Fatty acid ratios	Causal	q ~ beta(1,50)	-0.07	-0.08	-0.05	0	-0.48	0.42	0.01	0	0.05
MDD_PGC_2025	MDD	GCST90451243	Ratio of polyunsaturated fatty acids to total fatty acids	PUFA_pct	Fatty acids	Fatty acid ratios	Causal	q ~ beta(1,10)	-0.07	-0.08	-0.05	0	-0.26	0.27	0.03	0	0.24
MDD_PGC_2025	MDD	GCST90451243	Ratio of polyunsaturated fatty acids to total fatty acids	PUFA_pct	Fatty acids	Fatty acid ratios	Sharing	q ~ beta(1,2)	NA	NA	NA	-0.07	-0.09	-0.06	0.89	0.69	0.98
MDD_PGC_2025	MDD	GCST90451243	Ratio of polyunsaturated fatty acids to total fatty acids	PUFA_pct	Fatty acids	Fatty acid ratios	Sharing	q ~ beta(1,10)	NA	NA	NA	-0.09	-0.12	-0.07	0.61	0.42	0.77
MDD_PGC_2025	MDD	GCST90451243	Ratio of polyunsaturated fatty acids to total fatty acids	PUFA_pct	Fatty acids	Fatty acid ratios	Causal	q ~ beta(1,2)	-0.07	-0.09	-0.04	0	-0.17	0.14	0.18	0	0.86
MDD_PGC_2025	MDD	GCST90451243	Ratio of polyunsaturated fatty acids to total fatty acids	PUFA_pct	Fatty acids	Fatty acid ratios	Sharing	q ~ beta(1,50)	NA	NA	NA	-0.14	-0.21	-0.1	0.21	0.09	0.33
MDD_PGC_2025	MDD	GCST90451297	Degree of unsaturation	Unsaturation	Fatty acids		Sharing	q ~ beta(1,10)	NA	NA	NA	-0.08	-0.11	-0.05	0.51	0.3	0.71
MDD_PGC_2025	MDD	GCST90451297	Degree of unsaturation	Unsaturation	Fatty acids		Causal	q ~ beta(1,10)	-0.05	-0.07	-0.04	0	-0.48	0.38	0.03	0	0.24
MDD_PGC_2025	MDD	GCST90451297	Degree of unsaturation	Unsaturation	Fatty acids		Sharing	q ~ beta(1,50)	NA	NA	NA	-0.13	-0.24	-0.07	0.12	0.01	0.24
MDD_PGC_2025	MDD	GCST90451297	Degree of unsaturation	Unsaturation	Fatty acids		Causal	q ~ beta(1,50)	-0.05	-0.07	-0.04	-0.01	-0.68	0.54	0.01	0	0.05
MDD_PGC_2025	MDD	GCST90451297	Degree of unsaturation	Unsaturation	Fatty acids		Sharing	q ~ beta(1,2)	NA	NA	NA	-0.06	-0.08	-0.04	0.85	0.59	0.98
MDD_PGC_2025	MDD	GCST90451297	Degree of unsaturation	Unsaturation	Fatty acids		Causal	q ~ beta(1,2)	-0.05	-0.1	-0.01	0	-0.06	0.06	0.76	0.7	0.84
AN_PGC_2019	AN	GCST90451308	Cholesteryl esters in very large HDL	XL_HDL_CE	Lipoprotein subclasses	Very large HDL (average diameter 14.3 nm)	Sharing	q ~ beta(1,10)	NA	NA	NA	0.03	-0.14	0.29	0.05	0	0.31
AN_PGC_2019	AN	GCST90451308	Cholesteryl esters in very large HDL	XL_HDL_CE	Lipoprotein subclasses	Very large HDL (average diameter 14.3 nm)	Causal	q ~ beta(1,10)	0.01	0	0.03	0	-0.21	0.24	0.03	0	0.24
AN_PGC_2019	AN	GCST90451308	Cholesteryl esters in very large HDL	XL_HDL_CE	Lipoprotein subclasses	Very large HDL (average diameter 14.3 nm)	Sharing	q ~ beta(1,2)	NA	NA	NA	0.02	-0.02	0.1	0.36	0.01	0.87
AN_PGC_2019	AN	GCST90451308	Cholesteryl esters in very large HDL	XL_HDL_CE	Lipoprotein subclasses	Very large HDL (average diameter 14.3 nm)	Causal	q ~ beta(1,2)	0.01	-0.01	0.03	0	-0.11	0.14	0.17	0	0.86
AN_PGC_2019	AN	GCST90451308	Cholesteryl esters in very large HDL	XL_HDL_CE	Lipoprotein subclasses	Very large HDL (average diameter 14.3 nm)	Sharing	q ~ beta(1,50)	NA	NA	NA	0.05	-0.25	0.43	0.01	0	0.06
AN_PGC_2019	AN	GCST90451308	Cholesteryl esters in very large HDL	XL_HDL_CE	Lipoprotein subclasses	Very large HDL (average diameter 14.3 nm)	Causal	q ~ beta(1,50)	0.01	0	0.02	0.01	-0.32	0.36	0.01	0	0.05
AN_PGC_2019	AN	GCST90451310	Cholesterol in very large HDL	XL_HDL_C	Lipoprotein subclasses	Very large HDL (average diameter 14.3 nm)	Sharing	q ~ beta(1,10)	NA	NA	NA	0.03	-0.14	0.29	0.05	0	0.32
AN_PGC_2019	AN	GCST90451310	Cholesterol in very large HDL	XL_HDL_C	Lipoprotein subclasses	Very large HDL (average diameter 14.3 nm)	Causal	q ~ beta(1,10)	0.01	0	0.03	0	-0.22	0.26	0.03	0	0.24
AN_PGC_2019	AN	GCST90451310	Cholesterol in very large HDL	XL_HDL_C	Lipoprotein subclasses	Very large HDL (average diameter 14.3 nm)	Sharing	q ~ beta(1,2)	NA	NA	NA	0.02	-0.02	0.1	0.36	0.01	0.87
AN_PGC_2019	AN	GCST90451310	Cholesterol in very large HDL	XL_HDL_C	Lipoprotein subclasses	Very large HDL (average diameter 14.3 nm)	Causal	q ~ beta(1,2)	0.01	0	0.03	0	-0.11	0.15	0.17	0	0.85
AN_PGC_2019	AN	GCST90451310	Cholesterol in very large HDL	XL_HDL_C	Lipoprotein subclasses	Very large HDL (average diameter 14.3 nm)	Sharing	q ~ beta(1,50)	NA	NA	NA	0.05	-0.26	0.38	0.01	0	0.06
AN_PGC_2019	AN	GCST90451310	Cholesterol in very large HDL	XL_HDL_C	Lipoprotein subclasses	Very large HDL (average diameter 14.3 nm)	Causal	q ~ beta(1,50)	0.01	0	0.02	0.01	-0.34	0.37	0.01	0	0.05
AN_PGC_2019	AN	GCST90451311	Free cholesterol to total lipids ratio in very large HDL	XL_HDL_FC_pct	Relative lipoprotein lipid concentrations	Very large HDL ratios	Sharing	q ~ beta(1,10)	NA	NA	NA	-0.02	-0.22	0.17	0.03	0	0.25
AN_PGC_2019	AN	GCST90451311	Free cholesterol to total lipids ratio in very large HDL	XL_HDL_FC_pct	Relative lipoprotein lipid concentrations	Very large HDL ratios	Causal	q ~ beta(1,10)	-0.01	-0.02	0	0	-0.18	0.15	0.03	0	0.24
AN_PGC_2019	AN	GCST90451311	Free cholesterol to total lipids ratio in very large HDL	XL_HDL_FC_pct	Relative lipoprotein lipid concentrations	Very large HDL ratios	Sharing	q ~ beta(1,2)	NA	NA	NA	-0.01	-0.12	0.09	0.17	0	0.79
AN_PGC_2019	AN	GCST90451311	Free cholesterol to total lipids ratio in very large HDL	XL_HDL_FC_pct	Relative lipoprotein lipid concentrations	Very large HDL ratios	Causal	q ~ beta(1,2)	-0.01	-0.02	0.01	0	-0.1	0.1	0.17	0	0.84
AN_PGC_2019	AN	GCST90451311	Free cholesterol to total lipids ratio in very large HDL	XL_HDL_FC_pct	Relative lipoprotein lipid concentrations	Very large HDL ratios	Sharing	q ~ beta(1,50)	NA	NA	NA	-0.02	-0.3	0.25	0.01	0	0.05
AN_PGC_2019	AN	GCST90451311	Free cholesterol to total lipids ratio in very large HDL	XL_HDL_FC_pct	Relative lipoprotein lipid concentrations	Very large HDL ratios	Causal	q ~ beta(1,50)	-0.01	-0.02	0	0	-0.25	0.21	0.01	0	0.05

### Sheet: Table S10.
Table S10.	CAUSE expected log pointwise posterior density estimates for AN on HDL-related traits, with BMI-associated variants omitted.
*All models used the HDL-related trait as the "exposure"
**Variants associated with BMI at a Pgwas < 1x10-3 were omitted from the metabolite sumstats prior to analysis
Metabolite ID	Metabolite name	Metabolite short	Metabolite group	Metabolite subgroup	Psychiatric condition ID	Psychiatric condition	Model 1	Model 2	Beta prior	Delta ELPD	SE delta ELPD	Z	P	FDR BH
GCST90451131	Average diameter for HDL particles	HDL_size	Lipoprotein particle sizes		AN_PGC_2019_sans_BMI_1e3	AN	null	sharing	q ~ beta(1,10)	-8.54293	3.66181	-2.33298	0.00982459	0.0163743
GCST90451131	Average diameter for HDL particles	HDL_size	Lipoprotein particle sizes		AN_PGC_2019_sans_BMI_1e3	AN	null	causal	q ~ beta(1,10)	-13.2705	5.03444	-2.63595	0.00419512	0.00699187
GCST90451131	Average diameter for HDL particles	HDL_size	Lipoprotein particle sizes		AN_PGC_2019_sans_BMI_1e3	AN	sharing	causal	q ~ beta(1,10)	-4.72758	2.09839	-2.25295	0.0121311	0.0152823
GCST90451131	Average diameter for HDL particles	HDL_size	Lipoprotein particle sizes		AN_PGC_2019_sans_BMI_1e3	AN	null	sharing	q ~ beta(1,2)	-11.8375	4.43524	-2.66896	0.0038043	0.0063405
GCST90451131	Average diameter for HDL particles	HDL_size	Lipoprotein particle sizes		AN_PGC_2019_sans_BMI_1e3	AN	null	causal	q ~ beta(1,2)	-13.2128	5.01854	-2.63279	0.0042343	0.00704224
GCST90451131	Average diameter for HDL particles	HDL_size	Lipoprotein particle sizes		AN_PGC_2019_sans_BMI_1e3	AN	sharing	causal	q ~ beta(1,2)	-1.3753	0.727645	-1.89007	0.0293745	0.0734361
GCST90451131	Average diameter for HDL particles	HDL_size	Lipoprotein particle sizes		AN_PGC_2019_sans_BMI_1e3	AN	null	sharing	q ~ beta(1,50)	-4.43395	2.1204	-2.09109	0.0182598	0.0377616
GCST90451131	Average diameter for HDL particles	HDL_size	Lipoprotein particle sizes		AN_PGC_2019_sans_BMI_1e3	AN	null	causal	q ~ beta(1,50)	-13.3503	4.94715	-2.69859	0.00348173	0.00580288
GCST90451131	Average diameter for HDL particles	HDL_size	Lipoprotein particle sizes		AN_PGC_2019_sans_BMI_1e3	AN	sharing	causal	q ~ beta(1,50)	-8.91637	3.51364	-2.53764	0.00558009	0.00786083
GCST90451168	Concentration of large HDL particles	L_HDL_P	Lipoprotein subclasses	Large HDL (average diameter 12.1 nm)	AN_PGC_2019_sans_BMI_1e3	AN	null	sharing	q ~ beta(1,10)	-6.35081	3.15349	-2.0139	0.02201	0.0275124
GCST90451168	Concentration of large HDL particles	L_HDL_P	Lipoprotein subclasses	Large HDL (average diameter 12.1 nm)	AN_PGC_2019_sans_BMI_1e3	AN	null	causal	q ~ beta(1,10)	-11.4427	4.62567	-2.47375	0.00668524	0.00722596
GCST90451168	Concentration of large HDL particles	L_HDL_P	Lipoprotein subclasses	Large HDL (average diameter 12.1 nm)	AN_PGC_2019_sans_BMI_1e3	AN	sharing	causal	q ~ beta(1,10)	-5.09191	2.09453	-2.43106	0.00752739	0.0152823
GCST90451168	Concentration of large HDL particles	L_HDL_P	Lipoprotein subclasses	Large HDL (average diameter 12.1 nm)	AN_PGC_2019_sans_BMI_1e3	AN	null	sharing	q ~ beta(1,2)	-10.127	3.97407	-2.54827	0.00541292	0.00676614
GCST90451168	Concentration of large HDL particles	L_HDL_P	Lipoprotein subclasses	Large HDL (average diameter 12.1 nm)	AN_PGC_2019_sans_BMI_1e3	AN	null	causal	q ~ beta(1,2)	-11.2681	4.58504	-2.45758	0.0069939	0.00704224
GCST90451168	Concentration of large HDL particles	L_HDL_P	Lipoprotein subclasses	Large HDL (average diameter 12.1 nm)	AN_PGC_2019_sans_BMI_1e3	AN	sharing	causal	q ~ beta(1,2)	-1.14107	0.691025	-1.65127	0.0493419	0.0822366
GCST90451168	Concentration of large HDL particles	L_HDL_P	Lipoprotein subclasses	Large HDL (average diameter 12.1 nm)	AN_PGC_2019_sans_BMI_1e3	AN	null	sharing	q ~ beta(1,50)	-3.43701	1.86181	-1.84606	0.0324419	0.0405524
GCST90451168	Concentration of large HDL particles	L_HDL_P	Lipoprotein subclasses	Large HDL (average diameter 12.1 nm)	AN_PGC_2019_sans_BMI_1e3	AN	null	causal	q ~ beta(1,50)	-11.5451	4.54029	-2.54281	0.00549819	0.0066209
GCST90451168	Concentration of large HDL particles	L_HDL_P	Lipoprotein subclasses	Large HDL (average diameter 12.1 nm)	AN_PGC_2019_sans_BMI_1e3	AN	sharing	causal	q ~ beta(1,50)	-8.1081	3.24906	-2.49552	0.00628867	0.00786083
GCST90451308	Cholesteryl esters in very large HDL	XL_HDL_CE	Lipoprotein subclasses	Very large HDL (average diameter 14.3 nm)	AN_PGC_2019_sans_BMI_1e3	AN	null	sharing	q ~ beta(1,10)	-10.23	4.03961	-2.53242	0.00566391	0.0160307
GCST90451308	Cholesteryl esters in very large HDL	XL_HDL_CE	Lipoprotein subclasses	Very large HDL (average diameter 14.3 nm)	AN_PGC_2019_sans_BMI_1e3	AN	null	causal	q ~ beta(1,10)	-15.3782	5.49635	-2.79789	0.00257185	0.00699187
GCST90451308	Cholesteryl esters in very large HDL	XL_HDL_CE	Lipoprotein subclasses	Very large HDL (average diameter 14.3 nm)	AN_PGC_2019_sans_BMI_1e3	AN	sharing	causal	q ~ beta(1,10)	-5.14822	2.28814	-2.24996	0.0122259	0.0152823
GCST90451308	Cholesteryl esters in very large HDL	XL_HDL_CE	Lipoprotein subclasses	Very large HDL (average diameter 14.3 nm)	AN_PGC_2019_sans_BMI_1e3	AN	null	sharing	q ~ beta(1,2)	-14.1963	4.86125	-2.92031	0.00174842	0.00616725
GCST90451308	Cholesteryl esters in very large HDL	XL_HDL_CE	Lipoprotein subclasses	Very large HDL (average diameter 14.3 nm)	AN_PGC_2019_sans_BMI_1e3	AN	null	causal	q ~ beta(1,2)	-15.2671	5.53923	-2.75617	0.00292411	0.00704224
GCST90451308	Cholesteryl esters in very large HDL	XL_HDL_CE	Lipoprotein subclasses	Very large HDL (average diameter 14.3 nm)	AN_PGC_2019_sans_BMI_1e3	AN	sharing	causal	q ~ beta(1,2)	-1.07074	0.816926	-1.31069	0.0949806	0.118726
GCST90451308	Cholesteryl esters in very large HDL	XL_HDL_CE	Lipoprotein subclasses	Very large HDL (average diameter 14.3 nm)	AN_PGC_2019_sans_BMI_1e3	AN	null	sharing	q ~ beta(1,50)	-5.2284	2.59893	-2.01175	0.0221233	0.0377616
GCST90451308	Cholesteryl esters in very large HDL	XL_HDL_CE	Lipoprotein subclasses	Very large HDL (average diameter 14.3 nm)	AN_PGC_2019_sans_BMI_1e3	AN	null	causal	q ~ beta(1,50)	-15.5663	5.46187	-2.84999	0.00218604	0.00580288
GCST90451308	Cholesteryl esters in very large HDL	XL_HDL_CE	Lipoprotein subclasses	Very large HDL (average diameter 14.3 nm)	AN_PGC_2019_sans_BMI_1e3	AN	sharing	causal	q ~ beta(1,50)	-10.3379	4.02203	-2.57031	0.00508036	0.00786083
GCST90451310	Cholesterol in very large HDL	XL_HDL_C	Lipoprotein subclasses	Very large HDL (average diameter 14.3 nm)	AN_PGC_2019_sans_BMI_1e3	AN	null	sharing	q ~ beta(1,10)	-9.94615	3.99668	-2.4886	0.00641228	0.0160307
GCST90451310	Cholesterol in very large HDL	XL_HDL_C	Lipoprotein subclasses	Very large HDL (average diameter 14.3 nm)	AN_PGC_2019_sans_BMI_1e3	AN	null	causal	q ~ beta(1,10)	-15.0739	5.51648	-2.73252	0.00314264	0.00699187
GCST90451310	Cholesterol in very large HDL	XL_HDL_C	Lipoprotein subclasses	Very large HDL (average diameter 14.3 nm)	AN_PGC_2019_sans_BMI_1e3	AN	sharing	causal	q ~ beta(1,10)	-5.12771	2.42653	-2.11319	0.0172924	0.0172924
GCST90451310	Cholesterol in very large HDL	XL_HDL_C	Lipoprotein subclasses	Very large HDL (average diameter 14.3 nm)	AN_PGC_2019_sans_BMI_1e3	AN	null	sharing	q ~ beta(1,2)	-13.7854	4.90351	-2.81132	0.0024669	0.00616725
GCST90451310	Cholesterol in very large HDL	XL_HDL_C	Lipoprotein subclasses	Very large HDL (average diameter 14.3 nm)	AN_PGC_2019_sans_BMI_1e3	AN	null	causal	q ~ beta(1,2)	-14.7757	5.63714	-2.62113	0.0043819	0.00704224
GCST90451310	Cholesterol in very large HDL	XL_HDL_C	Lipoprotein subclasses	Very large HDL (average diameter 14.3 nm)	AN_PGC_2019_sans_BMI_1e3	AN	sharing	causal	q ~ beta(1,2)	-0.990349	0.938609	-1.05512	0.145684	0.145684
GCST90451310	Cholesterol in very large HDL	XL_HDL_C	Lipoprotein subclasses	Very large HDL (average diameter 14.3 nm)	AN_PGC_2019_sans_BMI_1e3	AN	null	sharing	q ~ beta(1,50)	-5.692	2.84354	-2.00173	0.022657	0.0377616
GCST90451310	Cholesterol in very large HDL	XL_HDL_C	Lipoprotein subclasses	Very large HDL (average diameter 14.3 nm)	AN_PGC_2019_sans_BMI_1e3	AN	null	causal	q ~ beta(1,50)	-15.4299	5.58813	-2.76119	0.00287953	0.00580288
GCST90451310	Cholesterol in very large HDL	XL_HDL_C	Lipoprotein subclasses	Very large HDL (average diameter 14.3 nm)	AN_PGC_2019_sans_BMI_1e3	AN	sharing	causal	q ~ beta(1,50)	-9.73792	4.20343	-2.31666	0.0102611	0.0102611
GCST90451311	Free cholesterol to total lipids ratio in very large HDL	XL_HDL_FC_pct	Relative lipoprotein lipid concentrations	Very large HDL ratios	AN_PGC_2019_sans_BMI_1e3	AN	null	sharing	q ~ beta(1,10)	-4.80941	2.52873	-1.90191	0.0285917	0.0285917
GCST90451311	Free cholesterol to total lipids ratio in very large HDL	XL_HDL_FC_pct	Relative lipoprotein lipid concentrations	Very large HDL ratios	AN_PGC_2019_sans_BMI_1e3	AN	null	causal	q ~ beta(1,10)	-9.82478	4.01695	-2.44583	0.00722596	0.00722596
GCST90451311	Free cholesterol to total lipids ratio in very large HDL	XL_HDL_FC_pct	Relative lipoprotein lipid concentrations	Very large HDL ratios	AN_PGC_2019_sans_BMI_1e3	AN	sharing	causal	q ~ beta(1,10)	-5.01537	1.92704	-2.60263	0.00462561	0.0152823
GCST90451311	Free cholesterol to total lipids ratio in very large HDL	XL_HDL_FC_pct	Relative lipoprotein lipid concentrations	Very large HDL ratios	AN_PGC_2019_sans_BMI_1e3	AN	null	sharing	q ~ beta(1,2)	-8.27171	3.43061	-2.41115	0.00795123	0.00795123
GCST90451311	Free cholesterol to total lipids ratio in very large HDL	XL_HDL_FC_pct	Relative lipoprotein lipid concentrations	Very large HDL ratios	AN_PGC_2019_sans_BMI_1e3	AN	null	causal	q ~ beta(1,2)	-9.82969	4.00378	-2.4551	0.00704224	0.00704224
GCST90451311	Free cholesterol to total lipids ratio in very large HDL	XL_HDL_FC_pct	Relative lipoprotein lipid concentrations	Very large HDL ratios	AN_PGC_2019_sans_BMI_1e3	AN	sharing	causal	q ~ beta(1,2)	-1.55798	0.717803	-2.17048	0.0149851	0.0734361
GCST90451311	Free cholesterol to total lipids ratio in very large HDL	XL_HDL_FC_pct	Relative lipoprotein lipid concentrations	Very large HDL ratios	AN_PGC_2019_sans_BMI_1e3	AN	null	sharing	q ~ beta(1,50)	-1.41314	0.938112	-1.50637	0.0659861	0.0659861
GCST90451311	Free cholesterol to total lipids ratio in very large HDL	XL_HDL_FC_pct	Relative lipoprotein lipid concentrations	Very large HDL ratios	AN_PGC_2019_sans_BMI_1e3	AN	null	causal	q ~ beta(1,50)	-9.9165	4.00311	-2.4772	0.0066209	0.0066209
GCST90451311	Free cholesterol to total lipids ratio in very large HDL	XL_HDL_FC_pct	Relative lipoprotein lipid concentrations	Very large HDL ratios	AN_PGC_2019_sans_BMI_1e3	AN	sharing	causal	q ~ beta(1,50)	-8.50335	3.27156	-2.59918	0.0046724	0.00786083

### Sheet: Table S11.
Table S11.	CAUSE posterior median gamma estimates for AN on HDL-related traits, with BMI-associated variants omitted.
*All models used the HDL-related trait as the "exposure"
**Variants associated with BMI at a Pgwas < 1x10-3 were omitted from the metabolite sumstats prior to analysis
Psychaitric condition ID	Psychiatric Condition	Metabolite ID	Metabolite name	Metabolite short	Metabolite group	Metabolite subgroup	Model	Beta prior	Gamma	Gamma CI95 lower	Gamma CI95 upper	Eta	Eta CI95 lower	Eta CI95 upper	Q	Q CI95 lower	Q CI95 upper
GCST90451131	Average diameter for HDL particles	HDL_size	Lipoprotein particle sizes		AN_PGC_2019_sans_BMI_1e3	AN	Sharing	q ~ beta(1,10)	NA	NA	NA	0.62	0.26	1.41	0.23	0.07	0.5
GCST90451131	Average diameter for HDL particles	HDL_size	Lipoprotein particle sizes		AN_PGC_2019_sans_BMI_1e3	AN	Causal	q ~ beta(1,10)	0.18	0.09	0.26	0.25	-1.3	1.99	0.03	0	0.23
GCST90451131	Average diameter for HDL particles	HDL_size	Lipoprotein particle sizes		AN_PGC_2019_sans_BMI_1e3	AN	Sharing	q ~ beta(1,2)	NA	NA	NA	0.27	0.15	0.7	0.64	0.21	0.93
GCST90451131	Average diameter for HDL particles	HDL_size	Lipoprotein particle sizes		AN_PGC_2019_sans_BMI_1e3	AN	Causal	q ~ beta(1,2)	0.18	0.04	0.35	0.09	-0.59	1.68	0.14	0	0.82
GCST90451131	Average diameter for HDL particles	HDL_size	Lipoprotein particle sizes		AN_PGC_2019_sans_BMI_1e3	AN	Sharing	q ~ beta(1,50)	NA	NA	NA	1.26	0.44	2.66	0.06	0.01	0.14
GCST90451131	Average diameter for HDL particles	HDL_size	Lipoprotein particle sizes		AN_PGC_2019_sans_BMI_1e3	AN	Causal	q ~ beta(1,50)	0.18	0.1	0.26	0.31	-2.3	2.11	0.01	0	0.05
GCST90451168	Concentration of large HDL particles	L_HDL_P	Lipoprotein subclasses	Large HDL (average diameter 12.1 nm)	AN_PGC_2019_sans_BMI_1e3	AN	Sharing	q ~ beta(1,10)	NA	NA	NA	0.73	0.25	1.79	0.17	0.05	0.46
GCST90451168	Concentration of large HDL particles	L_HDL_P	Lipoprotein subclasses	Large HDL (average diameter 12.1 nm)	AN_PGC_2019_sans_BMI_1e3	AN	Causal	q ~ beta(1,10)	0.17	0.08	0.25	0.35	-1.3	3.1	0.03	0	0.22
GCST90451168	Concentration of large HDL particles	L_HDL_P	Lipoprotein subclasses	Large HDL (average diameter 12.1 nm)	AN_PGC_2019_sans_BMI_1e3	AN	Sharing	q ~ beta(1,2)	NA	NA	NA	0.25	0.14	0.82	0.64	0.17	0.94
GCST90451168	Concentration of large HDL particles	L_HDL_P	Lipoprotein subclasses	Large HDL (average diameter 12.1 nm)	AN_PGC_2019_sans_BMI_1e3	AN	Causal	q ~ beta(1,2)	0.17	0.03	0.33	0.1	-0.68	2.23	0.12	0	0.82
GCST90451168	Concentration of large HDL particles	L_HDL_P	Lipoprotein subclasses	Large HDL (average diameter 12.1 nm)	AN_PGC_2019_sans_BMI_1e3	AN	Sharing	q ~ beta(1,50)	NA	NA	NA	1.43	0.37	2.95	0.05	0	0.12
GCST90451168	Concentration of large HDL particles	L_HDL_P	Lipoprotein subclasses	Large HDL (average diameter 12.1 nm)	AN_PGC_2019_sans_BMI_1e3	AN	Causal	q ~ beta(1,50)	0.17	0.1	0.25	0.66	-1.97	3.74	0.01	0	0.05
GCST90451308	Cholesteryl esters in very large HDL	XL_HDL_CE	Lipoprotein subclasses	Very large HDL (average diameter 14.3 nm)	AN_PGC_2019_sans_BMI_1e3	AN	Sharing	q ~ beta(1,10)	NA	NA	NA	0.55	0.25	1.66	0.26	0.07	0.54
GCST90451308	Cholesteryl esters in very large HDL	XL_HDL_CE	Lipoprotein subclasses	Very large HDL (average diameter 14.3 nm)	AN_PGC_2019_sans_BMI_1e3	AN	Causal	q ~ beta(1,10)	0.18	0.1	0.26	0.53	-1.33	3.47	0.02	0	0.21
GCST90451308	Cholesteryl esters in very large HDL	XL_HDL_CE	Lipoprotein subclasses	Very large HDL (average diameter 14.3 nm)	AN_PGC_2019_sans_BMI_1e3	AN	Sharing	q ~ beta(1,2)	NA	NA	NA	0.26	0.16	0.57	0.67	0.27	0.94
GCST90451308	Cholesteryl esters in very large HDL	XL_HDL_CE	Lipoprotein subclasses	Very large HDL (average diameter 14.3 nm)	AN_PGC_2019_sans_BMI_1e3	AN	Causal	q ~ beta(1,2)	0.18	0.05	0.4	0.12	-0.88	3.12	0.1	0	0.87
GCST90451308	Cholesteryl esters in very large HDL	XL_HDL_CE	Lipoprotein subclasses	Very large HDL (average diameter 14.3 nm)	AN_PGC_2019_sans_BMI_1e3	AN	Sharing	q ~ beta(1,50)	NA	NA	NA	1.83	0.63	3.47	0.05	0.01	0.14
GCST90451308	Cholesteryl esters in very large HDL	XL_HDL_CE	Lipoprotein subclasses	Very large HDL (average diameter 14.3 nm)	AN_PGC_2019_sans_BMI_1e3	AN	Causal	q ~ beta(1,50)	0.18	0.11	0.26	1.12	-2.07	4.32	0.01	0	0.05
GCST90451310	Cholesterol in very large HDL	XL_HDL_C	Lipoprotein subclasses	Very large HDL (average diameter 14.3 nm)	AN_PGC_2019_sans_BMI_1e3	AN	Sharing	q ~ beta(1,10)	NA	NA	NA	0.58	0.26	2.09	0.24	0.06	0.52
GCST90451310	Cholesterol in very large HDL	XL_HDL_C	Lipoprotein subclasses	Very large HDL (average diameter 14.3 nm)	AN_PGC_2019_sans_BMI_1e3	AN	Causal	q ~ beta(1,10)	0.17	0.08	0.25	0.81	-1.45	3.96	0.02	0	0.2
GCST90451310	Cholesterol in very large HDL	XL_HDL_C	Lipoprotein subclasses	Very large HDL (average diameter 14.3 nm)	AN_PGC_2019_sans_BMI_1e3	AN	Sharing	q ~ beta(1,2)	NA	NA	NA	0.26	0.16	0.61	0.65	0.25	0.93
GCST90451310	Cholesterol in very large HDL	XL_HDL_C	Lipoprotein subclasses	Very large HDL (average diameter 14.3 nm)	AN_PGC_2019_sans_BMI_1e3	AN	Causal	q ~ beta(1,2)	0.17	0.05	0.39	0.17	-1.11	3.45	0.08	0	0.84
GCST90451310	Cholesterol in very large HDL	XL_HDL_C	Lipoprotein subclasses	Very large HDL (average diameter 14.3 nm)	AN_PGC_2019_sans_BMI_1e3	AN	Sharing	q ~ beta(1,50)	NA	NA	NA	2.05	0.7	3.48	0.05	0.01	0.13
GCST90451310	Cholesterol in very large HDL	XL_HDL_C	Lipoprotein subclasses	Very large HDL (average diameter 14.3 nm)	AN_PGC_2019_sans_BMI_1e3	AN	Causal	q ~ beta(1,50)	0.18	0.11	0.25	1.45	-2.22	4.55	0.01	0	0.05
GCST90451311	Free cholesterol to total lipids ratio in very large HDL	XL_HDL_FC_pct	Relative lipoprotein lipid concentrations	Very large HDL ratios	AN_PGC_2019_sans_BMI_1e3	AN	Sharing	q ~ beta(1,10)	NA	NA	NA	-0.66	-1.74	-0.21	0.18	0.03	0.46
GCST90451311	Free cholesterol to total lipids ratio in very large HDL	XL_HDL_FC_pct	Relative lipoprotein lipid concentrations	Very large HDL ratios	AN_PGC_2019_sans_BMI_1e3	AN	Causal	q ~ beta(1,10)	-0.17	-0.25	-0.08	-0.31	-2.98	1.48	0.03	0	0.22
GCST90451311	Free cholesterol to total lipids ratio in very large HDL	XL_HDL_FC_pct	Relative lipoprotein lipid concentrations	Very large HDL ratios	AN_PGC_2019_sans_BMI_1e3	AN	Sharing	q ~ beta(1,2)	NA	NA	NA	-0.24	-0.79	-0.12	0.64	0.17	0.94
GCST90451311	Free cholesterol to total lipids ratio in very large HDL	XL_HDL_FC_pct	Relative lipoprotein lipid concentrations	Very large HDL ratios	AN_PGC_2019_sans_BMI_1e3	AN	Causal	q ~ beta(1,2)	-0.17	-0.3	-0.06	-0.09	-1.45	0.7	0.12	0	0.66
GCST90451311	Free cholesterol to total lipids ratio in very large HDL	XL_HDL_FC_pct	Relative lipoprotein lipid concentrations	Very large HDL ratios	AN_PGC_2019_sans_BMI_1e3	AN	Sharing	q ~ beta(1,50)	NA	NA	NA	-1.3	-3.79	0.32	0.03	0	0.11
GCST90451311	Free cholesterol to total lipids ratio in very large HDL	XL_HDL_FC_pct	Relative lipoprotein lipid concentrations	Very large HDL ratios	AN_PGC_2019_sans_BMI_1e3	AN	Causal	q ~ beta(1,50)	-0.17	-0.25	-0.1	-0.51	-3.34	2.38	0.01	0	0.05

### Sheet: Table S12.
Table S12.	CAUSE expected log pointwise posterior density estimates for HDL-related traits on AN using metabolite GWAS from Karjalainen et al, 2024.
*All models used the metabolite as the "exposure" trait, with metabolite GWAS sourced from Karjalainen et al, 2024.
Metabolite ID	Metabolite name	Metabolite name (Tambets et al, 2024)	Psychiatric condition ID	Psychiatric condition	Model 1	Model 2	Beta prior	Delta ELPD	SE delta ELPD	Z	P	FDR BH
GCST90301972	Mean diameter for HDL particles	Average diameter for HDL particles	AN_PGC_2019	AN	null	sharing	q ~ beta(1,10)	0.206605	0.329241	0.627518	0.26516	0.26516
GCST90301972	Mean diameter for HDL particles	Average diameter for HDL particles	AN_PGC_2019	AN	null	causal	q ~ beta(1,10)	-0.727212	1.885	-0.385789	0.349826	0.349826
GCST90301972	Mean diameter for HDL particles	Average diameter for HDL particles	AN_PGC_2019	AN	sharing	causal	q ~ beta(1,10)	-0.933817	1.60123	-0.583189	0.279883	0.279883
GCST90301972	Mean diameter for HDL particles	Average diameter for HDL particles	AN_PGC_2019	AN	null	sharing	q ~ beta(1,2)	-0.324046	0.94439	-0.343127	0.365751	0.365751
GCST90301972	Mean diameter for HDL particles	Average diameter for HDL particles	AN_PGC_2019	AN	null	causal	q ~ beta(1,2)	-0.591471	1.86461	-0.317208	0.375543	0.375543
GCST90301972	Mean diameter for HDL particles	Average diameter for HDL particles	AN_PGC_2019	AN	sharing	causal	q ~ beta(1,2)	-0.267425	0.936553	-0.285541	0.387615	0.387615
GCST90301972	Mean diameter for HDL particles	Average diameter for HDL particles	AN_PGC_2019	AN	null	sharing	q ~ beta(1,50)	0.337048	0.114526	2.943	0.00162525	0.00162525
GCST90301972	Mean diameter for HDL particles	Average diameter for HDL particles	AN_PGC_2019	AN	null	causal	q ~ beta(1,50)	-0.987231	1.95299	-0.505497	0.306605	0.306605
GCST90301972	Mean diameter for HDL particles	Average diameter for HDL particles	AN_PGC_2019	AN	sharing	causal	q ~ beta(1,50)	-1.32428	1.89741	-0.697942	0.242607	0.300057
GCST90302004	Concentration of large HDL particles	Concentration of large HDL particles	AN_PGC_2019	AN	null	sharing	q ~ beta(1,10)	0.418433	0.194791	2.14811	0.0158526	0.0198157
GCST90302004	Concentration of large HDL particles	Concentration of large HDL particles	AN_PGC_2019	AN	null	causal	q ~ beta(1,10)	1.0985	0.880107	1.24814	0.10599	0.141667
GCST90302004	Concentration of large HDL particles	Concentration of large HDL particles	AN_PGC_2019	AN	sharing	causal	q ~ beta(1,10)	0.680063	0.747728	0.909506	0.181541	0.279883
GCST90302004	Concentration of large HDL particles	Concentration of large HDL particles	AN_PGC_2019	AN	null	sharing	q ~ beta(1,2)	0.569084	0.371056	1.53369	0.0625533	0.0781916
GCST90302004	Concentration of large HDL particles	Concentration of large HDL particles	AN_PGC_2019	AN	null	causal	q ~ beta(1,2)	1.19117	0.843108	1.41284	0.0788518	0.11223
GCST90302004	Concentration of large HDL particles	Concentration of large HDL particles	AN_PGC_2019	AN	sharing	causal	q ~ beta(1,2)	0.62209	0.503597	1.23529	0.108361	0.180514
GCST90302004	Concentration of large HDL particles	Concentration of large HDL particles	AN_PGC_2019	AN	null	sharing	q ~ beta(1,50)	0.279722	0.0851436	3.2853	0.000509374	0.000636718
GCST90302004	Concentration of large HDL particles	Concentration of large HDL particles	AN_PGC_2019	AN	null	causal	q ~ beta(1,50)	0.934922	0.812898	1.15011	0.125049	0.210656
GCST90302004	Concentration of large HDL particles	Concentration of large HDL particles	AN_PGC_2019	AN	sharing	causal	q ~ beta(1,50)	0.6552	0.777068	0.84317	0.199567	0.300057
GCST90302127	Cholesterol esters in very large HDL	Cholesteryl esters in very large HDL	AN_PGC_2019	AN	null	sharing	q ~ beta(1,10)	0.470013	0.108739	4.32241	7.71686e-06	3.85843e-05
GCST90302127	Cholesterol esters in very large HDL	Cholesteryl esters in very large HDL	AN_PGC_2019	AN	null	causal	q ~ beta(1,10)	1.14367	0.772057	1.48133	0.0692598	0.141667
GCST90302127	Cholesterol esters in very large HDL	Cholesteryl esters in very large HDL	AN_PGC_2019	AN	sharing	causal	q ~ beta(1,10)	0.673656	0.697311	0.966078	0.167003	0.279883
GCST90302127	Cholesterol esters in very large HDL	Cholesteryl esters in very large HDL	AN_PGC_2019	AN	null	sharing	q ~ beta(1,2)	0.561616	0.213341	2.63248	0.00423816	0.0211908
GCST90302127	Cholesterol esters in very large HDL	Cholesteryl esters in very large HDL	AN_PGC_2019	AN	null	causal	q ~ beta(1,2)	1.12038	0.668398	1.67622	0.0468476	0.11223
GCST90302127	Cholesterol esters in very large HDL	Cholesteryl esters in very large HDL	AN_PGC_2019	AN	sharing	causal	q ~ beta(1,2)	0.558767	0.464858	1.20201	0.114679	0.180514
GCST90302127	Cholesterol esters in very large HDL	Cholesteryl esters in very large HDL	AN_PGC_2019	AN	null	sharing	q ~ beta(1,50)	0.350587	0.0561716	6.24136	2.16894e-10	1.08447e-09
GCST90302127	Cholesterol esters in very large HDL	Cholesteryl esters in very large HDL	AN_PGC_2019	AN	null	causal	q ~ beta(1,50)	1.03608	0.755688	1.37104	0.0851819	0.210656
GCST90302127	Cholesterol esters in very large HDL	Cholesteryl esters in very large HDL	AN_PGC_2019	AN	sharing	causal	q ~ beta(1,50)	0.685488	0.740681	0.925484	0.177357	0.300057
GCST90302129	Total cholesterol in very large HDL	Cholesterol in very large HDL	AN_PGC_2019	AN	null	sharing	q ~ beta(1,10)	0.492035	0.153089	3.21404	0.000654406	0.00109068
GCST90302129	Total cholesterol in very large HDL	Cholesterol in very large HDL	AN_PGC_2019	AN	null	causal	q ~ beta(1,10)	1.06469	0.834869	1.27528	0.101105	0.141667
GCST90302129	Total cholesterol in very large HDL	Cholesterol in very large HDL	AN_PGC_2019	AN	sharing	causal	q ~ beta(1,10)	0.572659	0.737342	0.776653	0.218682	0.279883
GCST90302129	Total cholesterol in very large HDL	Cholesterol in very large HDL	AN_PGC_2019	AN	null	sharing	q ~ beta(1,2)	0.527824	0.286143	1.84461	0.0325469	0.0542448
GCST90302129	Total cholesterol in very large HDL	Cholesterol in very large HDL	AN_PGC_2019	AN	null	causal	q ~ beta(1,2)	1.17753	0.72519	1.62376	0.0522136	0.11223
GCST90302129	Total cholesterol in very large HDL	Cholesterol in very large HDL	AN_PGC_2019	AN	sharing	causal	q ~ beta(1,2)	0.649709	0.449165	1.44648	0.0740209	0.180514
GCST90302129	Total cholesterol in very large HDL	Cholesterol in very large HDL	AN_PGC_2019	AN	null	sharing	q ~ beta(1,50)	0.332118	0.0957803	3.4675	0.00026266	0.000437767
GCST90302129	Total cholesterol in very large HDL	Cholesterol in very large HDL	AN_PGC_2019	AN	null	causal	q ~ beta(1,50)	0.856275	0.774514	1.10556	0.134458	0.210656
GCST90302129	Total cholesterol in very large HDL	Cholesterol in very large HDL	AN_PGC_2019	AN	sharing	causal	q ~ beta(1,50)	0.524156	0.738481	0.709776	0.238922	0.300057
GCST90302130	Free cholesterol to total lipids ratio in very large HDL	Free cholesterol to total lipids ratio in very large HDL	AN_PGC_2019	AN	null	sharing	q ~ beta(1,10)	0.501112	0.124594	4.02195	2.88591e-05	7.21478e-05
GCST90302130	Free cholesterol to total lipids ratio in very large HDL	Free cholesterol to total lipids ratio in very large HDL	AN_PGC_2019	AN	null	causal	q ~ beta(1,10)	1.03885	0.859268	1.20899	0.113333	0.141667
GCST90302130	Free cholesterol to total lipids ratio in very large HDL	Free cholesterol to total lipids ratio in very large HDL	AN_PGC_2019	AN	sharing	causal	q ~ beta(1,10)	0.537734	0.778694	0.690558	0.244922	0.279883
GCST90302130	Free cholesterol to total lipids ratio in very large HDL	Free cholesterol to total lipids ratio in very large HDL	AN_PGC_2019	AN	null	sharing	q ~ beta(1,2)	0.522986	0.259389	2.01622	0.0218885	0.0542448
GCST90302130	Free cholesterol to total lipids ratio in very large HDL	Free cholesterol to total lipids ratio in very large HDL	AN_PGC_2019	AN	null	causal	q ~ beta(1,2)	1.21936	0.908558	1.34209	0.089784	0.11223
GCST90302130	Free cholesterol to total lipids ratio in very large HDL	Free cholesterol to total lipids ratio in very large HDL	AN_PGC_2019	AN	sharing	causal	q ~ beta(1,2)	0.696377	0.65652	1.06071	0.144411	0.180514
GCST90302130	Free cholesterol to total lipids ratio in very large HDL	Free cholesterol to total lipids ratio in very large HDL	AN_PGC_2019	AN	null	sharing	q ~ beta(1,50)	0.409057	0.0973624	4.20139	1.32642e-05	3.31605e-05
GCST90302130	Free cholesterol to total lipids ratio in very large HDL	Free cholesterol to total lipids ratio in very large HDL	AN_PGC_2019	AN	null	causal	q ~ beta(1,50)	0.881236	0.917944	0.96001	0.168525	0.210656
GCST90302130	Free cholesterol to total lipids ratio in very large HDL	Free cholesterol to total lipids ratio in very large HDL	AN_PGC_2019	AN	sharing	causal	q ~ beta(1,50)	0.472179	0.900696	0.524238	0.300057	0.300057

### Sheet: Table S13.
Table S13.	CAUSE posterior median gamma estimates for HDL-related traits on AN using metabolite GWAS from Karjalainen et al, 2024.
*All models used the metabolite as the "exposure" trait, with metabolite GWAS sourced from Karjalainen et al, 2024.
Metabolite ID	Metabolite name	Metabolite name (Tambets et al, 2024)	Psychiatric condition ID	Psychiatric condition	Model	Beta prior	Gamma	Gamma CI95 lower	Gamma CI95 upper	Eta	Eta CI95 lower	Eta CI95 upper	Q	Q CI95 lower	Q CI95 upper
GCST90301972	Mean diameter for HDL particles	Average diameter for HDL particles	AN_PGC_2019	AN	Sharing	q ~ beta(1,10)	NA	NA	NA	0.2	-1.04	1.96	0.04	0	0.28
GCST90301972	Mean diameter for HDL particles	Average diameter for HDL particles	AN_PGC_2019	AN	Causal	q ~ beta(1,10)	0.07	0	0.14	0.01	-1.33	1.89	0.03	0	0.24
GCST90301972	Mean diameter for HDL particles	Average diameter for HDL particles	AN_PGC_2019	AN	Sharing	q ~ beta(1,2)	NA	NA	NA	0.13	-0.38	1.11	0.26	0	0.83
GCST90301972	Mean diameter for HDL particles	Average diameter for HDL particles	AN_PGC_2019	AN	Causal	q ~ beta(1,2)	0.07	-0.08	0.19	0	-0.85	1.23	0.16	0	0.86
GCST90301972	Mean diameter for HDL particles	Average diameter for HDL particles	AN_PGC_2019	AN	Sharing	q ~ beta(1,50)	NA	NA	NA	0.3	-1.58	2.57	0.01	0	0.06
GCST90301972	Mean diameter for HDL particles	Average diameter for HDL particles	AN_PGC_2019	AN	Causal	q ~ beta(1,50)	0.07	0	0.13	0.07	-1.63	2.3	0.01	0	0.05
GCST90302004	Concentration of large HDL particles	Concentration of large HDL particles	AN_PGC_2019	AN	Sharing	q ~ beta(1,10)	NA	NA	NA	-0.16	-1.74	1.62	0.03	0	0.22
GCST90302004	Concentration of large HDL particles	Concentration of large HDL particles	AN_PGC_2019	AN	Causal	q ~ beta(1,10)	-0.04	-0.13	0.06	-0.02	-1.64	1.71	0.03	0	0.24
GCST90302004	Concentration of large HDL particles	Concentration of large HDL particles	AN_PGC_2019	AN	Sharing	q ~ beta(1,2)	NA	NA	NA	-0.1	-1.3	1.19	0.1	0	0.71
GCST90302004	Concentration of large HDL particles	Concentration of large HDL particles	AN_PGC_2019	AN	Causal	q ~ beta(1,2)	-0.04	-0.23	0.14	-0.01	-1.12	1.2	0.16	0	0.86
GCST90302004	Concentration of large HDL particles	Concentration of large HDL particles	AN_PGC_2019	AN	Sharing	q ~ beta(1,50)	NA	NA	NA	-0.13	-2.18	2.14	0.01	0	0.06
GCST90302004	Concentration of large HDL particles	Concentration of large HDL particles	AN_PGC_2019	AN	Causal	q ~ beta(1,50)	-0.04	-0.12	0.05	-0.01	-2.08	2.17	0.01	0	0.06
GCST90302127	Cholesterol esters in very large HDL	Cholesteryl esters in very large HDL	AN_PGC_2019	AN	Sharing	q ~ beta(1,10)	NA	NA	NA	-0.1	-2.14	1.7	0.03	0	0.22
GCST90302127	Cholesterol esters in very large HDL	Cholesteryl esters in very large HDL	AN_PGC_2019	AN	Causal	q ~ beta(1,10)	-0.04	-0.14	0.06	0.01	-1.86	1.63	0.03	0	0.24
GCST90302127	Cholesterol esters in very large HDL	Cholesteryl esters in very large HDL	AN_PGC_2019	AN	Sharing	q ~ beta(1,2)	NA	NA	NA	-0.07	-1.54	1.13	0.11	0	0.73
GCST90302127	Cholesterol esters in very large HDL	Cholesteryl esters in very large HDL	AN_PGC_2019	AN	Causal	q ~ beta(1,2)	-0.04	-0.21	0.17	0.01	-1.1	1.02	0.17	0	0.86
GCST90302127	Cholesterol esters in very large HDL	Cholesteryl esters in very large HDL	AN_PGC_2019	AN	Sharing	q ~ beta(1,50)	NA	NA	NA	-0.13	-2.72	2.33	0.01	0	0.05
GCST90302127	Cholesterol esters in very large HDL	Cholesteryl esters in very large HDL	AN_PGC_2019	AN	Causal	q ~ beta(1,50)	-0.04	-0.13	0.05	-0.03	-2.39	2.08	0.01	0	0.06
GCST90302129	Total cholesterol in very large HDL	Cholesterol in very large HDL	AN_PGC_2019	AN	Sharing	q ~ beta(1,10)	NA	NA	NA	-0.14	-2.46	1.6	0.03	0	0.22
GCST90302129	Total cholesterol in very large HDL	Cholesterol in very large HDL	AN_PGC_2019	AN	Causal	q ~ beta(1,10)	-0.04	-0.14	0.06	0	-2.32	1.62	0.03	0	0.24
GCST90302129	Total cholesterol in very large HDL	Cholesterol in very large HDL	AN_PGC_2019	AN	Sharing	q ~ beta(1,2)	NA	NA	NA	-0.09	-1.88	1.1	0.1	0	0.72
GCST90302129	Total cholesterol in very large HDL	Cholesterol in very large HDL	AN_PGC_2019	AN	Causal	q ~ beta(1,2)	-0.04	-0.21	0.14	0.02	-1.52	1.07	0.16	0	0.83
GCST90302129	Total cholesterol in very large HDL	Cholesterol in very large HDL	AN_PGC_2019	AN	Sharing	q ~ beta(1,50)	NA	NA	NA	-0.22	-2.92	2.1	0.01	0	0.05
GCST90302129	Total cholesterol in very large HDL	Cholesterol in very large HDL	AN_PGC_2019	AN	Causal	q ~ beta(1,50)	-0.04	-0.13	0.05	-0.1	-2.86	2.03	0.01	0	0.06
GCST90302130	Free cholesterol to total lipids ratio in very large HDL	Free cholesterol to total lipids ratio in very large HDL	AN_PGC_2019	AN	Sharing	q ~ beta(1,10)	NA	NA	NA	0.08	-1.74	2.08	0.03	0	0.22
GCST90302130	Free cholesterol to total lipids ratio in very large HDL	Free cholesterol to total lipids ratio in very large HDL	AN_PGC_2019	AN	Causal	q ~ beta(1,10)	0.04	-0.04	0.11	-0.07	-1.92	1.86	0.03	0	0.23
GCST90302130	Free cholesterol to total lipids ratio in very large HDL	Free cholesterol to total lipids ratio in very large HDL	AN_PGC_2019	AN	Sharing	q ~ beta(1,2)	NA	NA	NA	0.07	-1.19	1.45	0.11	0	0.73
GCST90302130	Free cholesterol to total lipids ratio in very large HDL	Free cholesterol to total lipids ratio in very large HDL	AN_PGC_2019	AN	Causal	q ~ beta(1,2)	0.04	-0.13	0.17	-0.03	-1.26	1.09	0.15	0	0.84
GCST90302130	Free cholesterol to total lipids ratio in very large HDL	Free cholesterol to total lipids ratio in very large HDL	AN_PGC_2019	AN	Sharing	q ~ beta(1,50)	NA	NA	NA	0.07	-2.33	2.6	0.01	0	0.05
GCST90302130	Free cholesterol to total lipids ratio in very large HDL	Free cholesterol to total lipids ratio in very large HDL	AN_PGC_2019	AN	Causal	q ~ beta(1,50)	0.04	-0.03	0.1	-0.09	-2.36	2.3	0.01	0	0.05

### Sheet: Table S14.
Table S14.	Genetic correlation for metabolites with evidence for causality with psychiatric conditions versus total cortical surface area and mean thickness.
Metabolite ID	Metabolite name	Metabolite short	Metabolite group	Metabolite subgroup	Cortical measure ID	Cortical measure	rg	SE	Z	P	FDR BH	gcov_int	gcov_int_se
GCST90451120	Docosahexaenoic acid	DHA	Fatty acids		ENIGMA3_mixed_se_wo_Mean_Full_SurfArea_20190429_noGC	Total SA	0.0779	0.0324	2.4031	0.0163	0.0426308	0.0037	0.0066
GCST90451120	Docosahexaenoic acid	DHA	Fatty acids		ENIGMA3_mixed_se_wo_Mean_Full_Thickness_20190429_noGC	Mean TH	0.0089	0.0341	0.2613	0.7938	0.8528	0.0079	0.0081
GCST90451128	Total lipids in HDL	HDL_L	Total lipids		ENIGMA3_mixed_se_wo_Mean_Full_SurfArea_20190429_noGC	Total SA	0.0667	0.027	2.4718	0.0134	0.0420364	-0.0021	0.0079
GCST90451128	Total lipids in HDL	HDL_L	Total lipids		ENIGMA3_mixed_se_wo_Mean_Full_Thickness_20190429_noGC	Mean TH	-0.0062	0.0336	-0.1855	0.8528	0.8528	-0.0002	0.0077
GCST90451131	Average diameter for HDL particles	HDL_size	Lipoprotein particle sizes		ENIGMA3_mixed_se_wo_Mean_Full_SurfArea_20190429_noGC	Total SA	0.1157	0.0286	4.052	5.0789e-05	0.00172683	-0.0024	0.0095
GCST90451131	Average diameter for HDL particles	HDL_size	Lipoprotein particle sizes		ENIGMA3_mixed_se_wo_Mean_Full_Thickness_20190429_noGC	Mean TH	0.035	0.0314	1.1128	0.2658	0.361488	-0.0007	0.0082
GCST90451168	Concentration of large HDL particles	L_HDL_P	Lipoprotein subclasses	Large HDL (average diameter 12.1 nm)	ENIGMA3_mixed_se_wo_Mean_Full_SurfArea_20190429_noGC	Total SA	0.1022	0.0284	3.5917	0.0003	0.0034	-0.0004	0.0098
GCST90451168	Concentration of large HDL particles	L_HDL_P	Lipoprotein subclasses	Large HDL (average diameter 12.1 nm)	ENIGMA3_mixed_se_wo_Mean_Full_Thickness_20190429_noGC	Mean TH	0.0287	0.0308	0.9322	0.3512	0.442252	-0.0002	0.0085
GCST90451173	Cholesterol to total lipids ratio in large LDL	L_LDL_C_pct	Relative lipoprotein lipid concentrations	Large LDL ratios	ENIGMA3_mixed_se_wo_Mean_Full_SurfArea_20190429_noGC	Total SA	0.0928	0.033	2.8105	0.0049	0.020825	0.0055	0.008
GCST90451173	Cholesterol to total lipids ratio in large LDL	L_LDL_C_pct	Relative lipoprotein lipid concentrations	Large LDL ratios	ENIGMA3_mixed_se_wo_Mean_Full_Thickness_20190429_noGC	Mean TH	0.0756	0.0339	2.2303	0.0257	0.0582533	-0.0066	0.0073
GCST90451185	Cholesterol to total lipids ratio in large VLDL	L_VLDL_C_pct	Relative lipoprotein lipid concentrations	Large VLDL ratios	ENIGMA3_mixed_se_wo_Mean_Full_SurfArea_20190429_noGC	Total SA	0.0069	0.0364	0.1886	0.8504	0.8528	0.0131	0.0083
GCST90451185	Cholesterol to total lipids ratio in large VLDL	L_VLDL_C_pct	Relative lipoprotein lipid concentrations	Large VLDL ratios	ENIGMA3_mixed_se_wo_Mean_Full_Thickness_20190429_noGC	Mean TH	0.0482	0.0428	1.1279	0.2594	0.361488	0.0026	0.008
GCST90451187	Free cholesterol to total lipids ratio in large VLDL	L_VLDL_FC_pct	Relative lipoprotein lipid concentrations	Large VLDL ratios	ENIGMA3_mixed_se_wo_Mean_Full_SurfArea_20190429_noGC	Total SA	-0.1361	0.0437	-3.1169	0.0018	0.00874286	0.0143	0.0082
GCST90451187	Free cholesterol to total lipids ratio in large VLDL	L_VLDL_FC_pct	Relative lipoprotein lipid concentrations	Large VLDL ratios	ENIGMA3_mixed_se_wo_Mean_Full_Thickness_20190429_noGC	Mean TH	-0.0099	0.0458	-0.2165	0.8286	0.8528	0.0043	0.0071
GCST90451200	Free cholesterol in medium HDL	M_HDL_FC	Lipoprotein subclasses	Medium HDL (average diameter 10.9 nm)	ENIGMA3_mixed_se_wo_Mean_Full_SurfArea_20190429_noGC	Total SA	0.0553	0.0265	2.0887	0.0367	0.0779875	-0.0027	0.0075
GCST90451200	Free cholesterol in medium HDL	M_HDL_FC	Lipoprotein subclasses	Medium HDL (average diameter 10.9 nm)	ENIGMA3_mixed_se_wo_Mean_Full_Thickness_20190429_noGC	Mean TH	-0.0193	0.0337	-0.5742	0.5658	0.64124	0.0005	0.0076
GCST90451209	Cholesterol to total lipids ratio in medium LDL	M_LDL_C_pct	Relative lipoprotein lipid concentrations	Medium LDL ratios	ENIGMA3_mixed_se_wo_Mean_Full_SurfArea_20190429_noGC	Total SA	0.0573	0.0394	1.4543	0.1459	0.236219	0.0016	0.0067
GCST90451209	Cholesterol to total lipids ratio in medium LDL	M_LDL_C_pct	Relative lipoprotein lipid concentrations	Medium LDL ratios	ENIGMA3_mixed_se_wo_Mean_Full_Thickness_20190429_noGC	Mean TH	0.0879	0.0427	2.0583	0.0396	0.0792	-0.0066	0.0067
GCST90451234	Ratio of omega-3 fatty acids to total fatty acids	Omega_3_pct	Fatty acids	Fatty acid ratios	ENIGMA3_mixed_se_wo_Mean_Full_SurfArea_20190429_noGC	Total SA	0.077	0.0343	2.2439	0.0248	0.0582533	0.0013	0.0071
GCST90451234	Ratio of omega-3 fatty acids to total fatty acids	Omega_3_pct	Fatty acids	Fatty acid ratios	ENIGMA3_mixed_se_wo_Mean_Full_Thickness_20190429_noGC	Mean TH	0.0239	0.0342	0.6983	0.485	0.568621	0.0057	0.0079
GCST90451253	Free cholesterol to total lipids ratio in small HDL	S_HDL_FC_pct	Relative lipoprotein lipid concentrations	Small HDL ratios	ENIGMA3_mixed_se_wo_Mean_Full_SurfArea_20190429_noGC	Total SA	0.0987	0.0368	2.6852	0.0072	0.0272	-0.0004	0.0091
GCST90451253	Free cholesterol to total lipids ratio in small HDL	S_HDL_FC_pct	Relative lipoprotein lipid concentrations	Small HDL ratios	ENIGMA3_mixed_se_wo_Mean_Full_Thickness_20190429_noGC	Mean TH	0.0959	0.0389	2.4674	0.0136	0.0420364	-0.0009	0.0083
GCST90451277	Cholesterol in small VLDL	S_VLDL_C	Lipoprotein subclasses	Small VLDL (average diameter 36.8 nm)	ENIGMA3_mixed_se_wo_Mean_Full_SurfArea_20190429_noGC	Total SA	-0.0759	0.0315	-2.4083	0.016	0.0426308	0.0081	0.0081
GCST90451277	Cholesterol in small VLDL	S_VLDL_C	Lipoprotein subclasses	Small VLDL (average diameter 36.8 nm)	ENIGMA3_mixed_se_wo_Mean_Full_Thickness_20190429_noGC	Mean TH	0.0375	0.0323	1.1618	0.2453	0.361488	0.0039	0.0074
GCST90451308	Cholesteryl esters in very large HDL	XL_HDL_CE	Lipoprotein subclasses	Very large HDL (average diameter 14.3 nm)	ENIGMA3_mixed_se_wo_Mean_Full_SurfArea_20190429_noGC	Total SA	0.1023	0.0294	3.481	0.0005	0.0034	0.0046	0.0098
GCST90451308	Cholesteryl esters in very large HDL	XL_HDL_CE	Lipoprotein subclasses	Very large HDL (average diameter 14.3 nm)	ENIGMA3_mixed_se_wo_Mean_Full_Thickness_20190429_noGC	Mean TH	0.0606	0.0322	1.8821	0.0598	0.10166	-0.0006	0.0091
GCST90451310	Cholesterol in very large HDL	XL_HDL_C	Lipoprotein subclasses	Very large HDL (average diameter 14.3 nm)	ENIGMA3_mixed_se_wo_Mean_Full_SurfArea_20190429_noGC	Total SA	0.1038	0.0295	3.5154	0.0004	0.0034	0.005	0.0096
GCST90451310	Cholesterol in very large HDL	XL_HDL_C	Lipoprotein subclasses	Very large HDL (average diameter 14.3 nm)	ENIGMA3_mixed_se_wo_Mean_Full_Thickness_20190429_noGC	Mean TH	0.0644	0.033	1.9503	0.0511	0.0914421	-0.0005	0.0093
GCST90451311	Free cholesterol to total lipids ratio in very large HDL	XL_HDL_FC_pct	Relative lipoprotein lipid concentrations	Very large HDL ratios	ENIGMA3_mixed_se_wo_Mean_Full_SurfArea_20190429_noGC	Total SA	-0.102	0.0309	-3.2976	0.001	0.00566667	0.0013	0.009
GCST90451311	Free cholesterol to total lipids ratio in very large HDL	XL_HDL_FC_pct	Relative lipoprotein lipid concentrations	Very large HDL ratios	ENIGMA3_mixed_se_wo_Mean_Full_Thickness_20190429_noGC	Mean TH	-0.0418	0.0333	-1.256	0.2091	0.323155	0.0032	0.0079
GCST90451323	Free cholesterol to total lipids ratio in very large VLDL	XL_VLDL_FC_pct	Relative lipoprotein lipid concentrations	Very large VLDL ratios	ENIGMA3_mixed_se_wo_Mean_Full_SurfArea_20190429_noGC	Total SA	0.034	0.0341	0.9989	0.3179	0.415715	0.016	0.0081
GCST90451323	Free cholesterol to total lipids ratio in very large VLDL	XL_VLDL_FC_pct	Relative lipoprotein lipid concentrations	Very large VLDL ratios	ENIGMA3_mixed_se_wo_Mean_Full_Thickness_20190429_noGC	Mean TH	0.0756	0.038	1.9863	0.047	0.0887778	-0.0013	0.0075
GCST90451350	Phospholipids to total lipids ratio in chylomicrons and extremely large VLDL	XXL_VLDL_PL_pct	Relative lipoprotein lipid concentrations	Chylomicrons and extremely large VLDL ratios	ENIGMA3_mixed_se_wo_Mean_Full_SurfArea_20190429_noGC	Total SA	-0.1667	0.0458	-3.644	0.0003	0.0034	0.0127	0.0074
GCST90451350	Phospholipids to total lipids ratio in chylomicrons and extremely large VLDL	XXL_VLDL_PL_pct	Relative lipoprotein lipid concentrations	Chylomicrons and extremely large VLDL ratios	ENIGMA3_mixed_se_wo_Mean_Full_Thickness_20190429_noGC	Mean TH	-0.0403	0.0462	-0.8719	0.3833	0.465436	0.0018	0.0074

### Sheet: Table S15.
Table S15.	Genetic correlation for metabolites with evidence for causality with psychiatric conditions versus regional measures of cortical surface area and thickness.
Metabolite ID	Metabolite name	Metabolite short	Metabolite group	Metabolite subgroup	Cortical measure ID	Cortical measure	rg	SE	Z	P	FDR BH	gcov_int	gcov_int_se
GCST90451310	Cholesterol in very large HDL	XL_HDL_C	Lipoprotein subclasses	Very large HDL (average diameter 14.3 nm)	ENIGMA3_mixed_se_wo_Mean_bankssts_surfavg_20190429_noGC	BSTS SA	0.1329	0.0413	3.2172	0.0013	0.0248985	-0.0057	0.0092
GCST90451128	Total lipids in HDL	HDL_L	Total lipids		ENIGMA3_mixed_se_wo_Mean_bankssts_surfavg_20190429_noGC	BSTS SA	0.1132	0.0379	2.9886	0.0028	0.034434	-0.0116	0.0092
GCST90451187	Free cholesterol to total lipids ratio in large VLDL	L_VLDL_FC_pct	Relative lipoprotein lipid concentrations	Large VLDL ratios	ENIGMA3_mixed_se_wo_Mean_bankssts_surfavg_20190429_noGC	BSTS SA	-0.1644	0.0517	-3.1807	0.0015	0.0251304	0.0161	0.0077
GCST90451350	Phospholipids to total lipids ratio in chylomicrons and extremely large VLDL	XXL_VLDL_PL_pct	Relative lipoprotein lipid concentrations	Chylomicrons and extremely large VLDL ratios	ENIGMA3_mixed_se_wo_Mean_bankssts_surfavg_20190429_noGC	BSTS SA	-0.1265	0.0597	-2.118	0.0342	0.125111	0.0051	0.0073
GCST90451209	Cholesterol to total lipids ratio in medium LDL	M_LDL_C_pct	Relative lipoprotein lipid concentrations	Medium LDL ratios	ENIGMA3_mixed_se_wo_Mean_bankssts_surfavg_20190429_noGC	BSTS SA	0.0531	0.0544	0.9769	0.3286	0.521788	-0.0019	0.0067
GCST90451234	Ratio of omega-3 fatty acids to total fatty acids	Omega_3_pct	Fatty acids	Fatty acid ratios	ENIGMA3_mixed_se_wo_Mean_bankssts_surfavg_20190429_noGC	BSTS SA	0.1159	0.041	2.828	0.0047	0.0441724	0.0018	0.0075
GCST90451277	Cholesterol in small VLDL	S_VLDL_C	Lipoprotein subclasses	Small VLDL (average diameter 36.8 nm)	ENIGMA3_mixed_se_wo_Mean_bankssts_surfavg_20190429_noGC	BSTS SA	-0.0474	0.0454	-1.0457	0.2957	0.487631	0.0002	0.0087
GCST90451311	Free cholesterol to total lipids ratio in very large HDL	XL_HDL_FC_pct	Relative lipoprotein lipid concentrations	Very large HDL ratios	ENIGMA3_mixed_se_wo_Mean_bankssts_surfavg_20190429_noGC	BSTS SA	-0.1563	0.0409	-3.8242	0.0001	0.00642222	0.0116	0.0092
GCST90451131	Average diameter for HDL particles	HDL_size	Lipoprotein particle sizes		ENIGMA3_mixed_se_wo_Mean_bankssts_surfavg_20190429_noGC	BSTS SA	0.1573	0.0396	3.9731	7.0958e-05	0.00482514	-0.0117	0.0096
GCST90451173	Cholesterol to total lipids ratio in large LDL	L_LDL_C_pct	Relative lipoprotein lipid concentrations	Large LDL ratios	ENIGMA3_mixed_se_wo_Mean_bankssts_surfavg_20190429_noGC	BSTS SA	0.1191	0.0449	2.6529	0.008	0.061245	-0.0043	0.0082
GCST90451253	Free cholesterol to total lipids ratio in small HDL	S_HDL_FC_pct	Relative lipoprotein lipid concentrations	Small HDL ratios	ENIGMA3_mixed_se_wo_Mean_bankssts_surfavg_20190429_noGC	BSTS SA	0.1661	0.0463	3.5866	0.0003	0.0111871	-0.0153	0.0084
GCST90451323	Free cholesterol to total lipids ratio in very large VLDL	XL_VLDL_FC_pct	Relative lipoprotein lipid concentrations	Very large VLDL ratios	ENIGMA3_mixed_se_wo_Mean_bankssts_surfavg_20190429_noGC	BSTS SA	0.0442	0.0444	0.9943	0.3201	0.511806	0.0117	0.0077
GCST90451308	Cholesteryl esters in very large HDL	XL_HDL_CE	Lipoprotein subclasses	Very large HDL (average diameter 14.3 nm)	ENIGMA3_mixed_se_wo_Mean_bankssts_surfavg_20190429_noGC	BSTS SA	0.1342	0.0409	3.2791	0.001	0.0206429	-0.0064	0.0094
GCST90451120	Docosahexaenoic acid	DHA	Fatty acids		ENIGMA3_mixed_se_wo_Mean_bankssts_surfavg_20190429_noGC	BSTS SA	0.1338	0.0405	3.3039	0.001	0.0206429	-0.0028	0.0069
GCST90451168	Concentration of large HDL particles	L_HDL_P	Lipoprotein subclasses	Large HDL (average diameter 12.1 nm)	ENIGMA3_mixed_se_wo_Mean_bankssts_surfavg_20190429_noGC	BSTS SA	0.1454	0.0391	3.7183	0.0002	0.00889231	-0.0114	0.01
GCST90451200	Free cholesterol in medium HDL	M_HDL_FC	Lipoprotein subclasses	Medium HDL (average diameter 10.9 nm)	ENIGMA3_mixed_se_wo_Mean_bankssts_surfavg_20190429_noGC	BSTS SA	0.0981	0.0372	2.6378	0.0083	0.0612819	-0.011	0.009
GCST90451185	Cholesterol to total lipids ratio in large VLDL	L_VLDL_C_pct	Relative lipoprotein lipid concentrations	Large VLDL ratios	ENIGMA3_mixed_se_wo_Mean_bankssts_surfavg_20190429_noGC	BSTS SA	0.0016	0.0459	0.0355	0.9717	0.983612	0.0128	0.0079
GCST90451277	Cholesterol in small VLDL	S_VLDL_C	Lipoprotein subclasses	Small VLDL (average diameter 36.8 nm)	ENIGMA3_mixed_se_wo_Mean_bankssts_thickavg_20200522_noGC	BSTS TH	0.0403	0.0416	0.9687	0.3327	0.52613	0.0003	0.0082
GCST90451209	Cholesterol to total lipids ratio in medium LDL	M_LDL_C_pct	Relative lipoprotein lipid concentrations	Medium LDL ratios	ENIGMA3_mixed_se_wo_Mean_bankssts_thickavg_20200522_noGC	BSTS TH	0.1251	0.0558	2.2431	0.0249	0.104671	-0.0102	0.0066
GCST90451253	Free cholesterol to total lipids ratio in small HDL	S_HDL_FC_pct	Relative lipoprotein lipid concentrations	Small HDL ratios	ENIGMA3_mixed_se_wo_Mean_bankssts_thickavg_20200522_noGC	BSTS TH	0.1669	0.0524	3.1856	0.0014	0.0248985	-0.0113	0.0094
GCST90451323	Free cholesterol to total lipids ratio in very large VLDL	XL_VLDL_FC_pct	Relative lipoprotein lipid concentrations	Very large VLDL ratios	ENIGMA3_mixed_se_wo_Mean_bankssts_thickavg_20200522_noGC	BSTS TH	0.1258	0.0501	2.5121	0.012	0.0670145	-0.0043	0.0083
GCST90451308	Cholesteryl esters in very large HDL	XL_HDL_CE	Lipoprotein subclasses	Very large HDL (average diameter 14.3 nm)	ENIGMA3_mixed_se_wo_Mean_bankssts_thickavg_20200522_noGC	BSTS TH	0.1335	0.039	3.4214	0.0006	0.0177846	-0.0125	0.0093
GCST90451131	Average diameter for HDL particles	HDL_size	Lipoprotein particle sizes		ENIGMA3_mixed_se_wo_Mean_bankssts_thickavg_20200522_noGC	BSTS TH	0.0949	0.035	2.7088	0.0068	0.0553577	-0.0087	0.0087
GCST90451310	Cholesterol in very large HDL	XL_HDL_C	Lipoprotein subclasses	Very large HDL (average diameter 14.3 nm)	ENIGMA3_mixed_se_wo_Mean_bankssts_thickavg_20200522_noGC	BSTS TH	0.1373	0.0411	3.3435	0.0008	0.0196766	-0.0126	0.0095
GCST90451187	Free cholesterol to total lipids ratio in large VLDL	L_VLDL_FC_pct	Relative lipoprotein lipid concentrations	Large VLDL ratios	ENIGMA3_mixed_se_wo_Mean_bankssts_thickavg_20200522_noGC	BSTS TH	0.0227	0.0619	0.366	0.7144	0.838775	0.004	0.008
GCST90451168	Concentration of large HDL particles	L_HDL_P	Lipoprotein subclasses	Large HDL (average diameter 12.1 nm)	ENIGMA3_mixed_se_wo_Mean_bankssts_thickavg_20200522_noGC	BSTS TH	0.0976	0.035	2.7886	0.0053	0.0471292	-0.0112	0.0088
GCST90451311	Free cholesterol to total lipids ratio in very large HDL	XL_HDL_FC_pct	Relative lipoprotein lipid concentrations	Very large HDL ratios	ENIGMA3_mixed_se_wo_Mean_bankssts_thickavg_20200522_noGC	BSTS TH	-0.093	0.0364	-2.5567	0.0106	0.064155	0.0066	0.0085
GCST90451120	Docosahexaenoic acid	DHA	Fatty acids		ENIGMA3_mixed_se_wo_Mean_bankssts_thickavg_20200522_noGC	BSTS TH	0.0931	0.042	2.2135	0.0269	0.107974	-0.0068	0.0073
GCST90451350	Phospholipids to total lipids ratio in chylomicrons and extremely large VLDL	XXL_VLDL_PL_pct	Relative lipoprotein lipid concentrations	Chylomicrons and extremely large VLDL ratios	ENIGMA3_mixed_se_wo_Mean_bankssts_thickavg_20200522_noGC	BSTS TH	-0.0846	0.0622	-1.3608	0.1736	0.35645	0.0083	0.0074
GCST90451128	Total lipids in HDL	HDL_L	Total lipids		ENIGMA3_mixed_se_wo_Mean_bankssts_thickavg_20200522_noGC	BSTS TH	0.0561	0.0396	1.4179	0.1562	0.33315	-0.0081	0.0083
GCST90451173	Cholesterol to total lipids ratio in large LDL	L_LDL_C_pct	Relative lipoprotein lipid concentrations	Large LDL ratios	ENIGMA3_mixed_se_wo_Mean_bankssts_thickavg_20200522_noGC	BSTS TH	0.1388	0.0428	3.2476	0.0012	0.0239172	-0.0133	0.0068
GCST90451234	Ratio of omega-3 fatty acids to total fatty acids	Omega_3_pct	Fatty acids	Fatty acid ratios	ENIGMA3_mixed_se_wo_Mean_bankssts_thickavg_20200522_noGC	BSTS TH	0.0731	0.0382	1.9135	0.0557	0.172164	-0.002	0.0071
GCST90451185	Cholesterol to total lipids ratio in large VLDL	L_VLDL_C_pct	Relative lipoprotein lipid concentrations	Large VLDL ratios	ENIGMA3_mixed_se_wo_Mean_bankssts_thickavg_20200522_noGC	BSTS TH	0.1263	0.057	2.214	0.0268	0.107947	-0.0036	0.0087
GCST90451200	Free cholesterol in medium HDL	M_HDL_FC	Lipoprotein subclasses	Medium HDL (average diameter 10.9 nm)	ENIGMA3_mixed_se_wo_Mean_bankssts_thickavg_20200522_noGC	BSTS TH	0.0436	0.0405	1.0749	0.2824	0.474498	-0.0078	0.0081
GCST90451277	Cholesterol in small VLDL	S_VLDL_C	Lipoprotein subclasses	Small VLDL (average diameter 36.8 nm)	ENIGMA3_mixed_se_wo_Mean_caudalanteriorcingulate_surfavg_20190429_noGC	Caudal anterior cingulate SA	-0.0384	0.0346	-1.1113	0.2665	0.456073	-0.0072	0.0075
GCST90451253	Free cholesterol to total lipids ratio in small HDL	S_HDL_FC_pct	Relative lipoprotein lipid concentrations	Small HDL ratios	ENIGMA3_mixed_se_wo_Mean_caudalanteriorcingulate_surfavg_20190429_noGC	Caudal anterior cingulate SA	0.0669	0.0478	1.4001	0.1615	0.341305	-0.0054	0.0093
GCST90451187	Free cholesterol to total lipids ratio in large VLDL	L_VLDL_FC_pct	Relative lipoprotein lipid concentrations	Large VLDL ratios	ENIGMA3_mixed_se_wo_Mean_caudalanteriorcingulate_surfavg_20190429_noGC	Caudal anterior cingulate SA	-0.1298	0.0516	-2.5138	0.0119	0.0667786	0.0072	0.008
GCST90451308	Cholesteryl esters in very large HDL	XL_HDL_CE	Lipoprotein subclasses	Very large HDL (average diameter 14.3 nm)	ENIGMA3_mixed_se_wo_Mean_caudalanteriorcingulate_surfavg_20190429_noGC	Caudal anterior cingulate SA	0.0618	0.0379	1.6307	0.1029	0.25363	0.0004	0.0091
GCST90451173	Cholesterol to total lipids ratio in large LDL	L_LDL_C_pct	Relative lipoprotein lipid concentrations	Large LDL ratios	ENIGMA3_mixed_se_wo_Mean_caudalanteriorcingulate_surfavg_20190429_noGC	Caudal anterior cingulate SA	0.0646	0.0352	1.8368	0.0662	0.195222	0.0037	0.0071
GCST90451310	Cholesterol in very large HDL	XL_HDL_C	Lipoprotein subclasses	Very large HDL (average diameter 14.3 nm)	ENIGMA3_mixed_se_wo_Mean_caudalanteriorcingulate_surfavg_20190429_noGC	Caudal anterior cingulate SA	0.0569	0.0391	1.4552	0.1456	0.318173	0.0013	0.0092
GCST90451131	Average diameter for HDL particles	HDL_size	Lipoprotein particle sizes		ENIGMA3_mixed_se_wo_Mean_caudalanteriorcingulate_surfavg_20190429_noGC	Caudal anterior cingulate SA	0.0857	0.0345	2.4855	0.0129	0.06936	-0.0014	0.0089
GCST90451350	Phospholipids to total lipids ratio in chylomicrons and extremely large VLDL	XXL_VLDL_PL_pct	Relative lipoprotein lipid concentrations	Chylomicrons and extremely large VLDL ratios	ENIGMA3_mixed_se_wo_Mean_caudalanteriorcingulate_surfavg_20190429_noGC	Caudal anterior cingulate SA	-0.0586	0.0581	-1.0082	0.3134	0.50741	0.0006	0.0079
GCST90451128	Total lipids in HDL	HDL_L	Total lipids		ENIGMA3_mixed_se_wo_Mean_caudalanteriorcingulate_surfavg_20190429_noGC	Caudal anterior cingulate SA	0.0886	0.0308	2.872	0.0041	0.0408586	-0.0053	0.0086
GCST90451311	Free cholesterol to total lipids ratio in very large HDL	XL_HDL_FC_pct	Relative lipoprotein lipid concentrations	Very large HDL ratios	ENIGMA3_mixed_se_wo_Mean_caudalanteriorcingulate_surfavg_20190429_noGC	Caudal anterior cingulate SA	-0.1018	0.0342	-2.9753	0.0029	0.0350303	0.0063	0.0087
GCST90451200	Free cholesterol in medium HDL	M_HDL_FC	Lipoprotein subclasses	Medium HDL (average diameter 10.9 nm)	ENIGMA3_mixed_se_wo_Mean_caudalanteriorcingulate_surfavg_20190429_noGC	Caudal anterior cingulate SA	0.0864	0.0305	2.8345	0.0046	0.0435869	-0.006	0.0084
GCST90451209	Cholesterol to total lipids ratio in medium LDL	M_LDL_C_pct	Relative lipoprotein lipid concentrations	Medium LDL ratios	ENIGMA3_mixed_se_wo_Mean_caudalanteriorcingulate_surfavg_20190429_noGC	Caudal anterior cingulate SA	0.0657	0.0457	1.4362	0.151	0.327497	-0.0084	0.0068
GCST90451234	Ratio of omega-3 fatty acids to total fatty acids	Omega_3_pct	Fatty acids	Fatty acid ratios	ENIGMA3_mixed_se_wo_Mean_caudalanteriorcingulate_surfavg_20190429_noGC	Caudal anterior cingulate SA	0.0902	0.0343	2.6311	0.0085	0.0612819	-0.0007	0.0064
GCST90451168	Concentration of large HDL particles	L_HDL_P	Lipoprotein subclasses	Large HDL (average diameter 12.1 nm)	ENIGMA3_mixed_se_wo_Mean_caudalanteriorcingulate_surfavg_20190429_noGC	Caudal anterior cingulate SA	0.0856	0.0333	2.5702	0.0102	0.0629989	-0.0027	0.0092
GCST90451323	Free cholesterol to total lipids ratio in very large VLDL	XL_VLDL_FC_pct	Relative lipoprotein lipid concentrations	Very large VLDL ratios	ENIGMA3_mixed_se_wo_Mean_caudalanteriorcingulate_surfavg_20190429_noGC	Caudal anterior cingulate SA	-0.0041	0.0445	-0.0915	0.9271	0.961191	0.0067	0.0088
GCST90451120	Docosahexaenoic acid	DHA	Fatty acids		ENIGMA3_mixed_se_wo_Mean_caudalanteriorcingulate_surfavg_20190429_noGC	Caudal anterior cingulate SA	0.0956	0.0336	2.85	0.0044	0.0423867	-0.0025	0.0067
GCST90451185	Cholesterol to total lipids ratio in large VLDL	L_VLDL_C_pct	Relative lipoprotein lipid concentrations	Large VLDL ratios	ENIGMA3_mixed_se_wo_Mean_caudalanteriorcingulate_surfavg_20190429_noGC	Caudal anterior cingulate SA	-0.0349	0.0519	-0.6723	0.5014	0.677124	0.0092	0.0095
GCST90451253	Free cholesterol to total lipids ratio in small HDL	S_HDL_FC_pct	Relative lipoprotein lipid concentrations	Small HDL ratios	ENIGMA3_mixed_se_wo_Mean_caudalanteriorcingulate_thickavg_20200522_noGC	Caudal anterior cingulate TH	-0.0362	0.0425	-0.8512	0.3946	0.587832	0.0085	0.0079
GCST90451310	Cholesterol in very large HDL	XL_HDL_C	Lipoprotein subclasses	Very large HDL (average diameter 14.3 nm)	ENIGMA3_mixed_se_wo_Mean_caudalanteriorcingulate_thickavg_20200522_noGC	Caudal anterior cingulate TH	-0.0451	0.0365	-1.2353	0.2167	0.398894	0.0096	0.0082
GCST90451187	Free cholesterol to total lipids ratio in large VLDL	L_VLDL_FC_pct	Relative lipoprotein lipid concentrations	Large VLDL ratios	ENIGMA3_mixed_se_wo_Mean_caudalanteriorcingulate_thickavg_20200522_noGC	Caudal anterior cingulate TH	0.04	0.0424	0.9418	0.3463	0.539519	-0.0033	0.0061
GCST90451209	Cholesterol to total lipids ratio in medium LDL	M_LDL_C_pct	Relative lipoprotein lipid concentrations	Medium LDL ratios	ENIGMA3_mixed_se_wo_Mean_caudalanteriorcingulate_thickavg_20200522_noGC	Caudal anterior cingulate TH	-0.0267	0.0425	-0.6274	0.5304	0.700051	0.0001	0.0058
GCST90451168	Concentration of large HDL particles	L_HDL_P	Lipoprotein subclasses	Large HDL (average diameter 12.1 nm)	ENIGMA3_mixed_se_wo_Mean_caudalanteriorcingulate_thickavg_20200522_noGC	Caudal anterior cingulate TH	-0.0285	0.0361	-0.7895	0.4298	0.613078	0.0079	0.008
GCST90451311	Free cholesterol to total lipids ratio in very large HDL	XL_HDL_FC_pct	Relative lipoprotein lipid concentrations	Very large HDL ratios	ENIGMA3_mixed_se_wo_Mean_caudalanteriorcingulate_thickavg_20200522_noGC	Caudal anterior cingulate TH	0.0293	0.0383	0.7633	0.4453	0.625757	-0.0086	0.0082
GCST90451120	Docosahexaenoic acid	DHA	Fatty acids		ENIGMA3_mixed_se_wo_Mean_caudalanteriorcingulate_thickavg_20200522_noGC	Caudal anterior cingulate TH	-0.03	0.0388	-0.7722	0.44	0.620716	0.0026	0.0077
GCST90451350	Phospholipids to total lipids ratio in chylomicrons and extremely large VLDL	XXL_VLDL_PL_pct	Relative lipoprotein lipid concentrations	Chylomicrons and extremely large VLDL ratios	ENIGMA3_mixed_se_wo_Mean_caudalanteriorcingulate_thickavg_20200522_noGC	Caudal anterior cingulate TH	0.0875	0.0413	2.1173	0.0342	0.125111	-0.0091	0.0061
GCST90451277	Cholesterol in small VLDL	S_VLDL_C	Lipoprotein subclasses	Small VLDL (average diameter 36.8 nm)	ENIGMA3_mixed_se_wo_Mean_caudalanteriorcingulate_thickavg_20200522_noGC	Caudal anterior cingulate TH	0.0371	0.0371	1.0003	0.3172	0.509793	-0.0022	0.0067
GCST90451173	Cholesterol to total lipids ratio in large LDL	L_LDL_C_pct	Relative lipoprotein lipid concentrations	Large LDL ratios	ENIGMA3_mixed_se_wo_Mean_caudalanteriorcingulate_thickavg_20200522_noGC	Caudal anterior cingulate TH	-0.0409	0.0401	-1.0202	0.3076	0.50012	0.0048	0.0074
GCST90451128	Total lipids in HDL	HDL_L	Total lipids		ENIGMA3_mixed_se_wo_Mean_caudalanteriorcingulate_thickavg_20200522_noGC	Caudal anterior cingulate TH	-0.0051	0.0354	-0.1435	0.8859	0.940136	0.0048	0.0071
GCST90451323	Free cholesterol to total lipids ratio in very large VLDL	XL_VLDL_FC_pct	Relative lipoprotein lipid concentrations	Very large VLDL ratios	ENIGMA3_mixed_se_wo_Mean_caudalanteriorcingulate_thickavg_20200522_noGC	Caudal anterior cingulate TH	-0.0307	0.0381	-0.8062	0.4201	0.606251	0.0019	0.0063
GCST90451308	Cholesteryl esters in very large HDL	XL_HDL_CE	Lipoprotein subclasses	Very large HDL (average diameter 14.3 nm)	ENIGMA3_mixed_se_wo_Mean_caudalanteriorcingulate_thickavg_20200522_noGC	Caudal anterior cingulate TH	-0.0414	0.0365	-1.1344	0.2566	0.447405	0.009	0.0082
GCST90451200	Free cholesterol in medium HDL	M_HDL_FC	Lipoprotein subclasses	Medium HDL (average diameter 10.9 nm)	ENIGMA3_mixed_se_wo_Mean_caudalanteriorcingulate_thickavg_20200522_noGC	Caudal anterior cingulate TH	0.0042	0.0353	0.1193	0.905	0.950629	0.003	0.0068
GCST90451131	Average diameter for HDL particles	HDL_size	Lipoprotein particle sizes		ENIGMA3_mixed_se_wo_Mean_caudalanteriorcingulate_thickavg_20200522_noGC	Caudal anterior cingulate TH	-0.0407	0.0361	-1.1292	0.2588	0.449208	0.0107	0.0079
GCST90451185	Cholesterol to total lipids ratio in large VLDL	L_VLDL_C_pct	Relative lipoprotein lipid concentrations	Large VLDL ratios	ENIGMA3_mixed_se_wo_Mean_caudalanteriorcingulate_thickavg_20200522_noGC	Caudal anterior cingulate TH	-0.0236	0.0384	-0.6156	0.5381	0.703669	0.0014	0.0058
GCST90451234	Ratio of omega-3 fatty acids to total fatty acids	Omega_3_pct	Fatty acids	Fatty acid ratios	ENIGMA3_mixed_se_wo_Mean_caudalanteriorcingulate_thickavg_20200522_noGC	Caudal anterior cingulate TH	-0.0393	0.0378	-1.0405	0.2981	0.49019	0.0035	0.0074
GCST90451308	Cholesteryl esters in very large HDL	XL_HDL_CE	Lipoprotein subclasses	Very large HDL (average diameter 14.3 nm)	ENIGMA3_mixed_se_wo_Mean_caudalmiddlefrontal_surfavg_20190429_noGC	Caudal middle frontal SA	0.0875	0.0333	2.626	0.0086	0.0612819	0.0015	0.0085
GCST90451253	Free cholesterol to total lipids ratio in small HDL	S_HDL_FC_pct	Relative lipoprotein lipid concentrations	Small HDL ratios	ENIGMA3_mixed_se_wo_Mean_caudalmiddlefrontal_surfavg_20190429_noGC	Caudal middle frontal SA	0.1008	0.037	2.722	0.0065	0.0544493	-0.0012	0.0081
GCST90451277	Cholesterol in small VLDL	S_VLDL_C	Lipoprotein subclasses	Small VLDL (average diameter 36.8 nm)	ENIGMA3_mixed_se_wo_Mean_caudalmiddlefrontal_surfavg_20190429_noGC	Caudal middle frontal SA	-0.0178	0.0319	-0.5595	0.5758	0.736311	-0.0011	0.0074
GCST90451168	Concentration of large HDL particles	L_HDL_P	Lipoprotein subclasses	Large HDL (average diameter 12.1 nm)	ENIGMA3_mixed_se_wo_Mean_caudalmiddlefrontal_surfavg_20190429_noGC	Caudal middle frontal SA	0.079	0.0308	2.5646	0.0103	0.0629989	0.0003	0.0083
GCST90451350	Phospholipids to total lipids ratio in chylomicrons and extremely large VLDL	XXL_VLDL_PL_pct	Relative lipoprotein lipid concentrations	Chylomicrons and extremely large VLDL ratios	ENIGMA3_mixed_se_wo_Mean_caudalmiddlefrontal_surfavg_20190429_noGC	Caudal middle frontal SA	-0.0911	0.046	-1.979	0.0478	0.157877	0.0003	0.0063
GCST90451234	Ratio of omega-3 fatty acids to total fatty acids	Omega_3_pct	Fatty acids	Fatty acid ratios	ENIGMA3_mixed_se_wo_Mean_caudalmiddlefrontal_surfavg_20190429_noGC	Caudal middle frontal SA	0.0257	0.0389	0.6603	0.5091	0.681157	0.0097	0.007
GCST90451173	Cholesterol to total lipids ratio in large LDL	L_LDL_C_pct	Relative lipoprotein lipid concentrations	Large LDL ratios	ENIGMA3_mixed_se_wo_Mean_caudalmiddlefrontal_surfavg_20190429_noGC	Caudal middle frontal SA	0.0655	0.0362	1.8095	0.0704	0.200449	0.0075	0.0072
GCST90451310	Cholesterol in very large HDL	XL_HDL_C	Lipoprotein subclasses	Very large HDL (average diameter 14.3 nm)	ENIGMA3_mixed_se_wo_Mean_caudalmiddlefrontal_surfavg_20190429_noGC	Caudal middle frontal SA	0.0893	0.0341	2.6229	0.0087	0.0612819	0.0015	0.0085
GCST90451209	Cholesterol to total lipids ratio in medium LDL	M_LDL_C_pct	Relative lipoprotein lipid concentrations	Medium LDL ratios	ENIGMA3_mixed_se_wo_Mean_caudalmiddlefrontal_surfavg_20190429_noGC	Caudal middle frontal SA	0.0493	0.0431	1.1437	0.2527	0.44328	0.0017	0.0065
GCST90451187	Free cholesterol to total lipids ratio in large VLDL	L_VLDL_FC_pct	Relative lipoprotein lipid concentrations	Large VLDL ratios	ENIGMA3_mixed_se_wo_Mean_caudalmiddlefrontal_surfavg_20190429_noGC	Caudal middle frontal SA	-0.0703	0.0426	-1.6508	0.0988	0.247965	0.0037	0.007
GCST90451311	Free cholesterol to total lipids ratio in very large HDL	XL_HDL_FC_pct	Relative lipoprotein lipid concentrations	Very large HDL ratios	ENIGMA3_mixed_se_wo_Mean_caudalmiddlefrontal_surfavg_20190429_noGC	Caudal middle frontal SA	-0.0774	0.0327	-2.369	0.0178	0.0843311	0.0009	0.0077
GCST90451323	Free cholesterol to total lipids ratio in very large VLDL	XL_VLDL_FC_pct	Relative lipoprotein lipid concentrations	Very large VLDL ratios	ENIGMA3_mixed_se_wo_Mean_caudalmiddlefrontal_surfavg_20190429_noGC	Caudal middle frontal SA	0.0324	0.0354	0.9146	0.3604	0.556238	0.0083	0.0074
GCST90451200	Free cholesterol in medium HDL	M_HDL_FC	Lipoprotein subclasses	Medium HDL (average diameter 10.9 nm)	ENIGMA3_mixed_se_wo_Mean_caudalmiddlefrontal_surfavg_20190429_noGC	Caudal middle frontal SA	0.0445	0.03	1.4844	0.1377	0.310901	-0.001	0.0072
GCST90451128	Total lipids in HDL	HDL_L	Total lipids		ENIGMA3_mixed_se_wo_Mean_caudalmiddlefrontal_surfavg_20190429_noGC	Caudal middle frontal SA	0.0532	0.0304	1.7505	0.08	0.216581	-0.0003	0.0074
GCST90451120	Docosahexaenoic acid	DHA	Fatty acids		ENIGMA3_mixed_se_wo_Mean_caudalmiddlefrontal_surfavg_20190429_noGC	Caudal middle frontal SA	0.045	0.037	1.2138	0.2248	0.409242	0.0075	0.0074
GCST90451131	Average diameter for HDL particles	HDL_size	Lipoprotein particle sizes		ENIGMA3_mixed_se_wo_Mean_caudalmiddlefrontal_surfavg_20190429_noGC	Caudal middle frontal SA	0.0857	0.0315	2.7162	0.0066	0.0548892	0.0002	0.0082
GCST90451185	Cholesterol to total lipids ratio in large VLDL	L_VLDL_C_pct	Relative lipoprotein lipid concentrations	Large VLDL ratios	ENIGMA3_mixed_se_wo_Mean_caudalmiddlefrontal_surfavg_20190429_noGC	Caudal middle frontal SA	0.018	0.0379	0.4739	0.6356	0.784455	0.005	0.0075
GCST90451308	Cholesteryl esters in very large HDL	XL_HDL_CE	Lipoprotein subclasses	Very large HDL (average diameter 14.3 nm)	ENIGMA3_mixed_se_wo_Mean_caudalmiddlefrontal_thickavg_20200522_noGC	Caudal middle frontal TH	0.0481	0.0398	1.2094	0.2265	0.411689	-0.0054	0.0086
GCST90451253	Free cholesterol to total lipids ratio in small HDL	S_HDL_FC_pct	Relative lipoprotein lipid concentrations	Small HDL ratios	ENIGMA3_mixed_se_wo_Mean_caudalmiddlefrontal_thickavg_20200522_noGC	Caudal middle frontal TH	0.0966	0.0473	2.0446	0.0409	0.141136	-0.0099	0.0084
GCST90451310	Cholesterol in very large HDL	XL_HDL_C	Lipoprotein subclasses	Very large HDL (average diameter 14.3 nm)	ENIGMA3_mixed_se_wo_Mean_caudalmiddlefrontal_thickavg_20200522_noGC	Caudal middle frontal TH	0.0552	0.041	1.3456	0.1784	0.361174	-0.0058	0.0087
GCST90451120	Docosahexaenoic acid	DHA	Fatty acids		ENIGMA3_mixed_se_wo_Mean_caudalmiddlefrontal_thickavg_20200522_noGC	Caudal middle frontal TH	0.0054	0.0375	0.1452	0.8846	0.940136	0.0011	0.0075
GCST90451173	Cholesterol to total lipids ratio in large LDL	L_LDL_C_pct	Relative lipoprotein lipid concentrations	Large LDL ratios	ENIGMA3_mixed_se_wo_Mean_caudalmiddlefrontal_thickavg_20200522_noGC	Caudal middle frontal TH	0.0566	0.0362	1.5644	0.1177	0.277676	-0.0121	0.0067
GCST90451131	Average diameter for HDL particles	HDL_size	Lipoprotein particle sizes		ENIGMA3_mixed_se_wo_Mean_caudalmiddlefrontal_thickavg_20200522_noGC	Caudal middle frontal TH	0.0185	0.0384	0.4818	0.63	0.778909	-0.0014	0.0083
GCST90451168	Concentration of large HDL particles	L_HDL_P	Lipoprotein subclasses	Large HDL (average diameter 12.1 nm)	ENIGMA3_mixed_se_wo_Mean_caudalmiddlefrontal_thickavg_20200522_noGC	Caudal middle frontal TH	0.0107	0.0367	0.2915	0.7706	0.875923	-0.0031	0.0081
GCST90451311	Free cholesterol to total lipids ratio in very large HDL	XL_HDL_FC_pct	Relative lipoprotein lipid concentrations	Very large HDL ratios	ENIGMA3_mixed_se_wo_Mean_caudalmiddlefrontal_thickavg_20200522_noGC	Caudal middle frontal TH	-0.0161	0.0393	-0.4101	0.6817	0.818323	0.0017	0.0078
GCST90451323	Free cholesterol to total lipids ratio in very large VLDL	XL_VLDL_FC_pct	Relative lipoprotein lipid concentrations	Very large VLDL ratios	ENIGMA3_mixed_se_wo_Mean_caudalmiddlefrontal_thickavg_20200522_noGC	Caudal middle frontal TH	0.0978	0.0468	2.0885	0.0367	0.130493	-0.0106	0.0075
GCST90451200	Free cholesterol in medium HDL	M_HDL_FC	Lipoprotein subclasses	Medium HDL (average diameter 10.9 nm)	ENIGMA3_mixed_se_wo_Mean_caudalmiddlefrontal_thickavg_20200522_noGC	Caudal middle frontal TH	-0.041	0.0383	-1.0704	0.2844	0.477143	-0.0014	0.0074
GCST90451128	Total lipids in HDL	HDL_L	Total lipids		ENIGMA3_mixed_se_wo_Mean_caudalmiddlefrontal_thickavg_20200522_noGC	Caudal middle frontal TH	-0.0303	0.0383	-0.7917	0.4285	0.613052	-0.0013	0.0076
GCST90451350	Phospholipids to total lipids ratio in chylomicrons and extremely large VLDL	XXL_VLDL_PL_pct	Relative lipoprotein lipid concentrations	Chylomicrons and extremely large VLDL ratios	ENIGMA3_mixed_se_wo_Mean_caudalmiddlefrontal_thickavg_20200522_noGC	Caudal middle frontal TH	-0.0667	0.0525	-1.2703	0.204	0.385964	0.0076	0.0067
GCST90451234	Ratio of omega-3 fatty acids to total fatty acids	Omega_3_pct	Fatty acids	Fatty acid ratios	ENIGMA3_mixed_se_wo_Mean_caudalmiddlefrontal_thickavg_20200522_noGC	Caudal middle frontal TH	0.023	0.0375	0.6142	0.5391	0.70418	0.0015	0.0071
GCST90451187	Free cholesterol to total lipids ratio in large VLDL	L_VLDL_FC_pct	Relative lipoprotein lipid concentrations	Large VLDL ratios	ENIGMA3_mixed_se_wo_Mean_caudalmiddlefrontal_thickavg_20200522_noGC	Caudal middle frontal TH	0.028	0.0581	0.4828	0.6293	0.778877	-0.0037	0.0068
GCST90451277	Cholesterol in small VLDL	S_VLDL_C	Lipoprotein subclasses	Small VLDL (average diameter 36.8 nm)	ENIGMA3_mixed_se_wo_Mean_caudalmiddlefrontal_thickavg_20200522_noGC	Caudal middle frontal TH	0.0314	0.0383	0.8195	0.4125	0.601556	-0.0015	0.0076
GCST90451185	Cholesterol to total lipids ratio in large VLDL	L_VLDL_C_pct	Relative lipoprotein lipid concentrations	Large VLDL ratios	ENIGMA3_mixed_se_wo_Mean_caudalmiddlefrontal_thickavg_20200522_noGC	Caudal middle frontal TH	0.082	0.0524	1.566	0.1174	0.277535	-0.0079	0.0077
GCST90451209	Cholesterol to total lipids ratio in medium LDL	M_LDL_C_pct	Relative lipoprotein lipid concentrations	Medium LDL ratios	ENIGMA3_mixed_se_wo_Mean_caudalmiddlefrontal_thickavg_20200522_noGC	Caudal middle frontal TH	0.061	0.0457	1.3339	0.1822	0.3644	-0.0071	0.0056
GCST90451173	Cholesterol to total lipids ratio in large LDL	L_LDL_C_pct	Relative lipoprotein lipid concentrations	Large LDL ratios	ENIGMA3_mixed_se_wo_Mean_cuneus_surfavg_20190429_noGC	Cuneus SA	0.0296	0.0331	0.8926	0.3721	0.567477	0.0178	0.0072
GCST90451168	Concentration of large HDL particles	L_HDL_P	Lipoprotein subclasses	Large HDL (average diameter 12.1 nm)	ENIGMA3_mixed_se_wo_Mean_cuneus_surfavg_20190429_noGC	Cuneus SA	0.0755	0.0286	2.6445	0.0082	0.0612819	0.0132	0.0091
GCST90451310	Cholesterol in very large HDL	XL_HDL_C	Lipoprotein subclasses	Very large HDL (average diameter 14.3 nm)	ENIGMA3_mixed_se_wo_Mean_cuneus_surfavg_20190429_noGC	Cuneus SA	0.0761	0.0309	2.4658	0.0137	0.0710188	0.0145	0.0089
GCST90451308	Cholesteryl esters in very large HDL	XL_HDL_CE	Lipoprotein subclasses	Very large HDL (average diameter 14.3 nm)	ENIGMA3_mixed_se_wo_Mean_cuneus_surfavg_20190429_noGC	Cuneus SA	0.0743	0.03	2.4723	0.0134	0.0704109	0.0153	0.009
GCST90451277	Cholesterol in small VLDL	S_VLDL_C	Lipoprotein subclasses	Small VLDL (average diameter 36.8 nm)	ENIGMA3_mixed_se_wo_Mean_cuneus_surfavg_20190429_noGC	Cuneus SA	-0.0884	0.037	-2.3877	0.017	0.0815436	0.0111	0.0084
GCST90451311	Free cholesterol to total lipids ratio in very large HDL	XL_HDL_FC_pct	Relative lipoprotein lipid concentrations	Very large HDL ratios	ENIGMA3_mixed_se_wo_Mean_cuneus_surfavg_20190429_noGC	Cuneus SA	-0.0718	0.0317	-2.2624	0.0237	0.101097	-0.01	0.0082
GCST90451350	Phospholipids to total lipids ratio in chylomicrons and extremely large VLDL	XXL_VLDL_PL_pct	Relative lipoprotein lipid concentrations	Chylomicrons and extremely large VLDL ratios	ENIGMA3_mixed_se_wo_Mean_cuneus_surfavg_20190429_noGC	Cuneus SA	-0.1113	0.0482	-2.3116	0.0208	0.0929246	0.0039	0.0069
GCST90451187	Free cholesterol to total lipids ratio in large VLDL	L_VLDL_FC_pct	Relative lipoprotein lipid concentrations	Large VLDL ratios	ENIGMA3_mixed_se_wo_Mean_cuneus_surfavg_20190429_noGC	Cuneus SA	-0.1166	0.0502	-2.3249	0.0201	0.0922048	0.011	0.0081
GCST90451200	Free cholesterol in medium HDL	M_HDL_FC	Lipoprotein subclasses	Medium HDL (average diameter 10.9 nm)	ENIGMA3_mixed_se_wo_Mean_cuneus_surfavg_20190429_noGC	Cuneus SA	0.0392	0.0306	1.2818	0.1999	0.381958	0.0079	0.0075
GCST90451131	Average diameter for HDL particles	HDL_size	Lipoprotein particle sizes		ENIGMA3_mixed_se_wo_Mean_cuneus_surfavg_20190429_noGC	Cuneus SA	0.0929	0.0291	3.1922	0.0014	0.0248985	0.0089	0.0088
GCST90451120	Docosahexaenoic acid	DHA	Fatty acids		ENIGMA3_mixed_se_wo_Mean_cuneus_surfavg_20190429_noGC	Cuneus SA	-0.0292	0.0366	-0.7962	0.4259	0.610087	0.0176	0.0071
GCST90451209	Cholesterol to total lipids ratio in medium LDL	M_LDL_C_pct	Relative lipoprotein lipid concentrations	Medium LDL ratios	ENIGMA3_mixed_se_wo_Mean_cuneus_surfavg_20190429_noGC	Cuneus SA	-0.0211	0.0402	-0.5246	0.5999	0.752969	0.016	0.0061
GCST90451253	Free cholesterol to total lipids ratio in small HDL	S_HDL_FC_pct	Relative lipoprotein lipid concentrations	Small HDL ratios	ENIGMA3_mixed_se_wo_Mean_cuneus_surfavg_20190429_noGC	Cuneus SA	0.0397	0.0376	1.0568	0.2906	0.4828	0.0141	0.0084
GCST90451234	Ratio of omega-3 fatty acids to total fatty acids	Omega_3_pct	Fatty acids	Fatty acid ratios	ENIGMA3_mixed_se_wo_Mean_cuneus_surfavg_20190429_noGC	Cuneus SA	-0.0212	0.0374	-0.5664	0.5711	0.732732	0.0113	0.0075
GCST90451128	Total lipids in HDL	HDL_L	Total lipids		ENIGMA3_mixed_se_wo_Mean_cuneus_surfavg_20190429_noGC	Cuneus SA	0.0496	0.0303	1.6363	0.1018	0.251993	0.0083	0.0077
GCST90451185	Cholesterol to total lipids ratio in large VLDL	L_VLDL_C_pct	Relative lipoprotein lipid concentrations	Large VLDL ratios	ENIGMA3_mixed_se_wo_Mean_cuneus_surfavg_20190429_noGC	Cuneus SA	-0.0118	0.0415	-0.2843	0.7762	0.87883	0.0153	0.0079
GCST90451323	Free cholesterol to total lipids ratio in very large VLDL	XL_VLDL_FC_pct	Relative lipoprotein lipid concentrations	Very large VLDL ratios	ENIGMA3_mixed_se_wo_Mean_cuneus_surfavg_20190429_noGC	Cuneus SA	0.0324	0.0358	0.9034	0.3663	0.561595	0.0157	0.0077
GCST90451277	Cholesterol in small VLDL	S_VLDL_C	Lipoprotein subclasses	Small VLDL (average diameter 36.8 nm)	ENIGMA3_mixed_se_wo_Mean_cuneus_thickavg_20200522_noGC	Cuneus TH	0.0705	0.0359	1.9625	0.0497	0.161385	-0.0012	0.0073
GCST90451308	Cholesteryl esters in very large HDL	XL_HDL_CE	Lipoprotein subclasses	Very large HDL (average diameter 14.3 nm)	ENIGMA3_mixed_se_wo_Mean_cuneus_thickavg_20200522_noGC	Cuneus TH	0.0007	0.0369	0.02	0.984	0.98958	0.0066	0.0085
GCST90451173	Cholesterol to total lipids ratio in large LDL	L_LDL_C_pct	Relative lipoprotein lipid concentrations	Large LDL ratios	ENIGMA3_mixed_se_wo_Mean_cuneus_thickavg_20200522_noGC	Cuneus TH	0.0677	0.0411	1.6492	0.0991	0.247965	-0.0064	0.0067
GCST90451310	Cholesterol in very large HDL	XL_HDL_C	Lipoprotein subclasses	Very large HDL (average diameter 14.3 nm)	ENIGMA3_mixed_se_wo_Mean_cuneus_thickavg_20200522_noGC	Cuneus TH	0.0016	0.0373	0.0422	0.9664	0.979964	0.0067	0.0085
GCST90451187	Free cholesterol to total lipids ratio in large VLDL	L_VLDL_FC_pct	Relative lipoprotein lipid concentrations	Large VLDL ratios	ENIGMA3_mixed_se_wo_Mean_cuneus_thickavg_20200522_noGC	Cuneus TH	-0.0168	0.045	-0.3724	0.7096	0.838717	0.0099	0.0066
GCST90451168	Concentration of large HDL particles	L_HDL_P	Lipoprotein subclasses	Large HDL (average diameter 12.1 nm)	ENIGMA3_mixed_se_wo_Mean_cuneus_thickavg_20200522_noGC	Cuneus TH	-0.017	0.036	-0.4717	0.6372	0.784455	0.0067	0.0083
GCST90451120	Docosahexaenoic acid	DHA	Fatty acids		ENIGMA3_mixed_se_wo_Mean_cuneus_thickavg_20200522_noGC	Cuneus TH	-0.0235	0.0364	-0.6448	0.5191	0.69054	0.0098	0.0073
GCST90451311	Free cholesterol to total lipids ratio in very large HDL	XL_HDL_FC_pct	Relative lipoprotein lipid concentrations	Very large HDL ratios	ENIGMA3_mixed_se_wo_Mean_cuneus_thickavg_20200522_noGC	Cuneus TH	0.0108	0.0389	0.2783	0.7808	0.878875	-0.0029	0.0085
GCST90451253	Free cholesterol to total lipids ratio in small HDL	S_HDL_FC_pct	Relative lipoprotein lipid concentrations	Small HDL ratios	ENIGMA3_mixed_se_wo_Mean_cuneus_thickavg_20200522_noGC	Cuneus TH	0.0624	0.0391	1.5951	0.1107	0.266603	-0.0009	0.0067
GCST90451234	Ratio of omega-3 fatty acids to total fatty acids	Omega_3_pct	Fatty acids	Fatty acid ratios	ENIGMA3_mixed_se_wo_Mean_cuneus_thickavg_20200522_noGC	Cuneus TH	-0.0435	0.0367	-1.1836	0.2366	0.423986	0.0106	0.0077
GCST90451128	Total lipids in HDL	HDL_L	Total lipids		ENIGMA3_mixed_se_wo_Mean_cuneus_thickavg_20200522_noGC	Cuneus TH	-0.013	0.0386	-0.3362	0.7367	0.850271	0.0036	0.0079
GCST90451131	Average diameter for HDL particles	HDL_size	Lipoprotein particle sizes		ENIGMA3_mixed_se_wo_Mean_cuneus_thickavg_20200522_noGC	Cuneus TH	-0.0257	0.0364	-0.7062	0.4801	0.658358	0.0075	0.0084
GCST90451350	Phospholipids to total lipids ratio in chylomicrons and extremely large VLDL	XXL_VLDL_PL_pct	Relative lipoprotein lipid concentrations	Chylomicrons and extremely large VLDL ratios	ENIGMA3_mixed_se_wo_Mean_cuneus_thickavg_20200522_noGC	Cuneus TH	-0.0396	0.0488	-0.8104	0.4177	0.604332	0.0075	0.0063
GCST90451200	Free cholesterol in medium HDL	M_HDL_FC	Lipoprotein subclasses	Medium HDL (average diameter 10.9 nm)	ENIGMA3_mixed_se_wo_Mean_cuneus_thickavg_20200522_noGC	Cuneus TH	-0.0133	0.0383	-0.3477	0.728	0.846648	0.003	0.0076
GCST90451323	Free cholesterol to total lipids ratio in very large VLDL	XL_VLDL_FC_pct	Relative lipoprotein lipid concentrations	Very large VLDL ratios	ENIGMA3_mixed_se_wo_Mean_cuneus_thickavg_20200522_noGC	Cuneus TH	0.0027	0.0404	0.0658	0.9475	0.97102	0.0063	0.0069
GCST90451209	Cholesterol to total lipids ratio in medium LDL	M_LDL_C_pct	Relative lipoprotein lipid concentrations	Medium LDL ratios	ENIGMA3_mixed_se_wo_Mean_cuneus_thickavg_20200522_noGC	Cuneus TH	0.0884	0.0458	1.9293	0.0537	0.168688	-0.0085	0.006
GCST90451185	Cholesterol to total lipids ratio in large VLDL	L_VLDL_C_pct	Relative lipoprotein lipid concentrations	Large VLDL ratios	ENIGMA3_mixed_se_wo_Mean_cuneus_thickavg_20200522_noGC	Cuneus TH	-0.0084	0.0413	-0.2042	0.8382	0.910676	0.0092	0.0069
