## Supplementary Tables for "A Genetic Atlas of Relationships Between Circulating Metabolites and Liability to Psychiatric Conditions" (part 5 of 6)

### Sheet: Table S15. (continued)
Table S15.	Genetic correlation for metabolites with evidence for causality with psychiatric conditions versus regional measures of cortical surface area and thickness.
GCST90451173	Cholesterol to total lipids ratio in large LDL	L_LDL_C_pct	Relative lipoprotein lipid concentrations	Large LDL ratios	ENIGMA3_mixed_se_wo_Mean_entorhinal_surfavg_20190429_noGC	Entorhinal SA	0.0815	0.0366	2.2247	0.0261	0.107372	0.0034	0.007
GCST90451120	Docosahexaenoic acid	DHA	Fatty acids		ENIGMA3_mixed_se_wo_Mean_entorhinal_surfavg_20190429_noGC	Entorhinal SA	0.0604	0.04	1.5089	0.1313	0.301386	-0.0046	0.0077
GCST90451253	Free cholesterol to total lipids ratio in small HDL	S_HDL_FC_pct	Relative lipoprotein lipid concentrations	Small HDL ratios	ENIGMA3_mixed_se_wo_Mean_entorhinal_surfavg_20190429_noGC	Entorhinal SA	0.0849	0.0335	2.5297	0.0114	0.0667786	-0.0093	0.0072
GCST90451308	Cholesteryl esters in very large HDL	XL_HDL_CE	Lipoprotein subclasses	Very large HDL (average diameter 14.3 nm)	ENIGMA3_mixed_se_wo_Mean_entorhinal_surfavg_20190429_noGC	Entorhinal SA	0.0987	0.0327	3.018	0.0025	0.0336047	-0.0083	0.0086
GCST90451310	Cholesterol in very large HDL	XL_HDL_C	Lipoprotein subclasses	Very large HDL (average diameter 14.3 nm)	ENIGMA3_mixed_se_wo_Mean_entorhinal_surfavg_20190429_noGC	Entorhinal SA	0.1026	0.0326	3.1465	0.0017	0.0262027	-0.0087	0.0084
GCST90451168	Concentration of large HDL particles	L_HDL_P	Lipoprotein subclasses	Large HDL (average diameter 12.1 nm)	ENIGMA3_mixed_se_wo_Mean_entorhinal_surfavg_20190429_noGC	Entorhinal SA	0.0803	0.0325	2.4737	0.0134	0.0704109	-0.0077	0.0088
GCST90451187	Free cholesterol to total lipids ratio in large VLDL	L_VLDL_FC_pct	Relative lipoprotein lipid concentrations	Large VLDL ratios	ENIGMA3_mixed_se_wo_Mean_entorhinal_surfavg_20190429_noGC	Entorhinal SA	-0.0643	0.0375	-1.715	0.0863	0.22725	0.0035	0.0058
GCST90451209	Cholesterol to total lipids ratio in medium LDL	M_LDL_C_pct	Relative lipoprotein lipid concentrations	Medium LDL ratios	ENIGMA3_mixed_se_wo_Mean_entorhinal_surfavg_20190429_noGC	Entorhinal SA	0.0711	0.047	1.5142	0.13	0.300191	-0.0034	0.0063
GCST90451131	Average diameter for HDL particles	HDL_size	Lipoprotein particle sizes		ENIGMA3_mixed_se_wo_Mean_entorhinal_surfavg_20190429_noGC	Entorhinal SA	0.0904	0.0331	2.732	0.0063	0.0544493	-0.0068	0.0086
GCST90451311	Free cholesterol to total lipids ratio in very large HDL	XL_HDL_FC_pct	Relative lipoprotein lipid concentrations	Very large HDL ratios	ENIGMA3_mixed_se_wo_Mean_entorhinal_surfavg_20190429_noGC	Entorhinal SA	-0.065	0.0339	-1.9171	0.0552	0.171535	0.0019	0.0082
GCST90451323	Free cholesterol to total lipids ratio in very large VLDL	XL_VLDL_FC_pct	Relative lipoprotein lipid concentrations	Very large VLDL ratios	ENIGMA3_mixed_se_wo_Mean_entorhinal_surfavg_20190429_noGC	Entorhinal SA	0.0714	0.0354	2.0159	0.0438	0.146249	-0.0003	0.0067
GCST90451350	Phospholipids to total lipids ratio in chylomicrons and extremely large VLDL	XXL_VLDL_PL_pct	Relative lipoprotein lipid concentrations	Chylomicrons and extremely large VLDL ratios	ENIGMA3_mixed_se_wo_Mean_entorhinal_surfavg_20190429_noGC	Entorhinal SA	-0.1363	0.0426	-3.2023	0.0014	0.0248985	0.0114	0.0061
GCST90451277	Cholesterol in small VLDL	S_VLDL_C	Lipoprotein subclasses	Small VLDL (average diameter 36.8 nm)	ENIGMA3_mixed_se_wo_Mean_entorhinal_surfavg_20190429_noGC	Entorhinal SA	-0.0657	0.0341	-1.929	0.0537	0.168688	0.0017	0.007
GCST90451128	Total lipids in HDL	HDL_L	Total lipids		ENIGMA3_mixed_se_wo_Mean_entorhinal_surfavg_20190429_noGC	Entorhinal SA	0.0331	0.0338	0.9791	0.3275	0.520757	-0.0058	0.0083
GCST90451185	Cholesterol to total lipids ratio in large VLDL	L_VLDL_C_pct	Relative lipoprotein lipid concentrations	Large VLDL ratios	ENIGMA3_mixed_se_wo_Mean_entorhinal_surfavg_20190429_noGC	Entorhinal SA	0.0361	0.0361	1.0002	0.3172	0.509793	0.0037	0.0064
GCST90451200	Free cholesterol in medium HDL	M_HDL_FC	Lipoprotein subclasses	Medium HDL (average diameter 10.9 nm)	ENIGMA3_mixed_se_wo_Mean_entorhinal_surfavg_20190429_noGC	Entorhinal SA	0.0212	0.0343	0.618	0.5366	0.703299	-0.0053	0.0081
GCST90451234	Ratio of omega-3 fatty acids to total fatty acids	Omega_3_pct	Fatty acids	Fatty acid ratios	ENIGMA3_mixed_se_wo_Mean_entorhinal_surfavg_20190429_noGC	Entorhinal SA	0.0725	0.0434	1.6681	0.0953	0.243848	-0.0049	0.0081
GCST90451310	Cholesterol in very large HDL	XL_HDL_C	Lipoprotein subclasses	Very large HDL (average diameter 14.3 nm)	ENIGMA3_mixed_se_wo_Mean_entorhinal_thickavg_20200522_noGC	Entorhinal TH	0.0345	0.0398	0.8685	0.3851	0.579052	0.0085	0.0077
GCST90451173	Cholesterol to total lipids ratio in large LDL	L_LDL_C_pct	Relative lipoprotein lipid concentrations	Large LDL ratios	ENIGMA3_mixed_se_wo_Mean_entorhinal_thickavg_20200522_noGC	Entorhinal TH	0.081	0.0416	1.9448	0.0518	0.165279	0.0064	0.0067
GCST90451168	Concentration of large HDL particles	L_HDL_P	Lipoprotein subclasses	Large HDL (average diameter 12.1 nm)	ENIGMA3_mixed_se_wo_Mean_entorhinal_thickavg_20200522_noGC	Entorhinal TH	0.0479	0.0369	1.3001	0.1936	0.37677	0.0033	0.0076
GCST90451311	Free cholesterol to total lipids ratio in very large HDL	XL_HDL_FC_pct	Relative lipoprotein lipid concentrations	Very large HDL ratios	ENIGMA3_mixed_se_wo_Mean_entorhinal_thickavg_20200522_noGC	Entorhinal TH	-0.0644	0.0371	-1.7366	0.0825	0.220254	-0.0004	0.007
GCST90451277	Cholesterol in small VLDL	S_VLDL_C	Lipoprotein subclasses	Small VLDL (average diameter 36.8 nm)	ENIGMA3_mixed_se_wo_Mean_entorhinal_thickavg_20200522_noGC	Entorhinal TH	0.011	0.0477	0.2318	0.8167	0.896915	0.0034	0.0081
GCST90451187	Free cholesterol to total lipids ratio in large VLDL	L_VLDL_FC_pct	Relative lipoprotein lipid concentrations	Large VLDL ratios	ENIGMA3_mixed_se_wo_Mean_entorhinal_thickavg_20200522_noGC	Entorhinal TH	-0.1017	0.0531	-1.9137	0.0557	0.172164	0.0075	0.0063
GCST90451323	Free cholesterol to total lipids ratio in very large VLDL	XL_VLDL_FC_pct	Relative lipoprotein lipid concentrations	Very large VLDL ratios	ENIGMA3_mixed_se_wo_Mean_entorhinal_thickavg_20200522_noGC	Entorhinal TH	-0.0148	0.0399	-0.3694	0.7118	0.838717	0.012	0.0067
GCST90451253	Free cholesterol to total lipids ratio in small HDL	S_HDL_FC_pct	Relative lipoprotein lipid concentrations	Small HDL ratios	ENIGMA3_mixed_se_wo_Mean_entorhinal_thickavg_20200522_noGC	Entorhinal TH	0.0314	0.0435	0.723	0.4697	0.647167	0.0083	0.0075
GCST90451200	Free cholesterol in medium HDL	M_HDL_FC	Lipoprotein subclasses	Medium HDL (average diameter 10.9 nm)	ENIGMA3_mixed_se_wo_Mean_entorhinal_thickavg_20200522_noGC	Entorhinal TH	0.0492	0.0354	1.3887	0.1649	0.345961	0.0008	0.0072
GCST90451128	Total lipids in HDL	HDL_L	Total lipids		ENIGMA3_mixed_se_wo_Mean_entorhinal_thickavg_20200522_noGC	Entorhinal TH	0.0538	0.0356	1.5093	0.1312	0.301386	0.0006	0.0073
GCST90451120	Docosahexaenoic acid	DHA	Fatty acids		ENIGMA3_mixed_se_wo_Mean_entorhinal_thickavg_20200522_noGC	Entorhinal TH	0.0864	0.042	2.0568	0.0397	0.137817	-6.9916e-05	0.007
GCST90451350	Phospholipids to total lipids ratio in chylomicrons and extremely large VLDL	XXL_VLDL_PL_pct	Relative lipoprotein lipid concentrations	Chylomicrons and extremely large VLDL ratios	ENIGMA3_mixed_se_wo_Mean_entorhinal_thickavg_20200522_noGC	Entorhinal TH	0.005	0.0565	0.0885	0.9295	0.96168	-0.0058	0.0062
GCST90451209	Cholesterol to total lipids ratio in medium LDL	M_LDL_C_pct	Relative lipoprotein lipid concentrations	Medium LDL ratios	ENIGMA3_mixed_se_wo_Mean_entorhinal_thickavg_20200522_noGC	Entorhinal TH	0.0657	0.0477	1.3753	0.1691	0.350943	0.0049	0.006
GCST90451131	Average diameter for HDL particles	HDL_size	Lipoprotein particle sizes		ENIGMA3_mixed_se_wo_Mean_entorhinal_thickavg_20200522_noGC	Entorhinal TH	0.0465	0.0386	1.206	0.2278	0.412754	0.0002	0.0076
GCST90451308	Cholesteryl esters in very large HDL	XL_HDL_CE	Lipoprotein subclasses	Very large HDL (average diameter 14.3 nm)	ENIGMA3_mixed_se_wo_Mean_entorhinal_thickavg_20200522_noGC	Entorhinal TH	0.0391	0.0391	1.0006	0.317	0.509793	0.0081	0.0076
GCST90451185	Cholesterol to total lipids ratio in large VLDL	L_VLDL_C_pct	Relative lipoprotein lipid concentrations	Large VLDL ratios	ENIGMA3_mixed_se_wo_Mean_entorhinal_thickavg_20200522_noGC	Entorhinal TH	-0.031	0.043	-0.7205	0.4712	0.648461	0.0095	0.0066
GCST90451234	Ratio of omega-3 fatty acids to total fatty acids	Omega_3_pct	Fatty acids	Fatty acid ratios	ENIGMA3_mixed_se_wo_Mean_entorhinal_thickavg_20200522_noGC	Entorhinal TH	0.0769	0.042	1.8303	0.0672	0.195474	-0.005	0.0067
GCST90451308	Cholesteryl esters in very large HDL	XL_HDL_CE	Lipoprotein subclasses	Very large HDL (average diameter 14.3 nm)	ENIGMA3_mixed_se_wo_Mean_frontalpole_surfavg_20190429_noGC	Frontal pole SA	0.0526	0.0399	1.3191	0.1871	0.370078	0.0034	0.0089
GCST90451253	Free cholesterol to total lipids ratio in small HDL	S_HDL_FC_pct	Relative lipoprotein lipid concentrations	Small HDL ratios	ENIGMA3_mixed_se_wo_Mean_frontalpole_surfavg_20190429_noGC	Frontal pole SA	0.0832	0.0471	1.7665	0.0773	0.212254	-4.1885e-05	0.0078
GCST90451310	Cholesterol in very large HDL	XL_HDL_C	Lipoprotein subclasses	Very large HDL (average diameter 14.3 nm)	ENIGMA3_mixed_se_wo_Mean_frontalpole_surfavg_20190429_noGC	Frontal pole SA	0.0526	0.0397	1.3252	0.1851	0.368288	0.0037	0.0087
GCST90451277	Cholesterol in small VLDL	S_VLDL_C	Lipoprotein subclasses	Small VLDL (average diameter 36.8 nm)	ENIGMA3_mixed_se_wo_Mean_frontalpole_surfavg_20190429_noGC	Frontal pole SA	-0.0683	0.0414	-1.6501	0.0989	0.247965	0.0117	0.0075
GCST90451323	Free cholesterol to total lipids ratio in very large VLDL	XL_VLDL_FC_pct	Relative lipoprotein lipid concentrations	Very large VLDL ratios	ENIGMA3_mixed_se_wo_Mean_frontalpole_surfavg_20190429_noGC	Frontal pole SA	-0.0605	0.0437	-1.3843	0.1663	0.347009	0.0145	0.0068
GCST90451128	Total lipids in HDL	HDL_L	Total lipids		ENIGMA3_mixed_se_wo_Mean_frontalpole_surfavg_20190429_noGC	Frontal pole SA	0.0338	0.0405	0.8347	0.4039	0.59675	-0.0012	0.008
GCST90451311	Free cholesterol to total lipids ratio in very large HDL	XL_HDL_FC_pct	Relative lipoprotein lipid concentrations	Very large HDL ratios	ENIGMA3_mixed_se_wo_Mean_frontalpole_surfavg_20190429_noGC	Frontal pole SA	-0.0726	0.044	-1.651	0.0987	0.247965	0.0052	0.0089
GCST90451120	Docosahexaenoic acid	DHA	Fatty acids		ENIGMA3_mixed_se_wo_Mean_frontalpole_surfavg_20190429_noGC	Frontal pole SA	0.0292	0.0375	0.7783	0.4364	0.617477	0.0028	0.0062
GCST90451234	Ratio of omega-3 fatty acids to total fatty acids	Omega_3_pct	Fatty acids	Fatty acid ratios	ENIGMA3_mixed_se_wo_Mean_frontalpole_surfavg_20190429_noGC	Frontal pole SA	0.0264	0.038	0.6952	0.4869	0.662184	0.0013	0.0063
GCST90451187	Free cholesterol to total lipids ratio in large VLDL	L_VLDL_FC_pct	Relative lipoprotein lipid concentrations	Large VLDL ratios	ENIGMA3_mixed_se_wo_Mean_frontalpole_surfavg_20190429_noGC	Frontal pole SA	-0.1412	0.056	-2.5204	0.0117	0.0667786	0.0105	0.0077
GCST90451131	Average diameter for HDL particles	HDL_size	Lipoprotein particle sizes		ENIGMA3_mixed_se_wo_Mean_frontalpole_surfavg_20190429_noGC	Frontal pole SA	0.0697	0.0399	1.7479	0.0805	0.216918	-0.0016	0.009
GCST90451185	Cholesterol to total lipids ratio in large VLDL	L_VLDL_C_pct	Relative lipoprotein lipid concentrations	Large VLDL ratios	ENIGMA3_mixed_se_wo_Mean_frontalpole_surfavg_20190429_noGC	Frontal pole SA	-0.0715	0.0445	-1.6078	0.1079	0.263743	0.012	0.0069
GCST90451173	Cholesterol to total lipids ratio in large LDL	L_LDL_C_pct	Relative lipoprotein lipid concentrations	Large LDL ratios	ENIGMA3_mixed_se_wo_Mean_frontalpole_surfavg_20190429_noGC	Frontal pole SA	0.0532	0.0426	1.25	0.2113	0.393077	0.0028	0.0066
GCST90451350	Phospholipids to total lipids ratio in chylomicrons and extremely large VLDL	XXL_VLDL_PL_pct	Relative lipoprotein lipid concentrations	Chylomicrons and extremely large VLDL ratios	ENIGMA3_mixed_se_wo_Mean_frontalpole_surfavg_20190429_noGC	Frontal pole SA	-0.1529	0.0547	-2.7959	0.0052	0.0469625	0.0111	0.0065
GCST90451168	Concentration of large HDL particles	L_HDL_P	Lipoprotein subclasses	Large HDL (average diameter 12.1 nm)	ENIGMA3_mixed_se_wo_Mean_frontalpole_surfavg_20190429_noGC	Frontal pole SA	0.0565	0.0385	1.4679	0.1421	0.316018	0.0008	0.0088
GCST90451209	Cholesterol to total lipids ratio in medium LDL	M_LDL_C_pct	Relative lipoprotein lipid concentrations	Medium LDL ratios	ENIGMA3_mixed_se_wo_Mean_frontalpole_surfavg_20190429_noGC	Frontal pole SA	-0.0025	0.0516	-0.0476	0.9621	0.97813	0.0051	0.0059
GCST90451200	Free cholesterol in medium HDL	M_HDL_FC	Lipoprotein subclasses	Medium HDL (average diameter 10.9 nm)	ENIGMA3_mixed_se_wo_Mean_frontalpole_surfavg_20190429_noGC	Frontal pole SA	0.0304	0.0406	0.7479	0.4545	0.635311	-0.0016	0.0077
GCST90451120	Docosahexaenoic acid	DHA	Fatty acids		ENIGMA3_mixed_se_wo_Mean_frontalpole_thickavg_20200522_noGC	Frontal pole TH	-0.066	0.0494	-1.3345	0.182	0.3644	0.0135	0.0075
GCST90451253	Free cholesterol to total lipids ratio in small HDL	S_HDL_FC_pct	Relative lipoprotein lipid concentrations	Small HDL ratios	ENIGMA3_mixed_se_wo_Mean_frontalpole_thickavg_20200522_noGC	Frontal pole TH	0.0263	0.0544	0.4831	0.629	0.778877	0.0024	0.0078
GCST90451350	Phospholipids to total lipids ratio in chylomicrons and extremely large VLDL	XXL_VLDL_PL_pct	Relative lipoprotein lipid concentrations	Chylomicrons and extremely large VLDL ratios	ENIGMA3_mixed_se_wo_Mean_frontalpole_thickavg_20200522_noGC	Frontal pole TH	0.0015	0.0653	0.0225	0.982	0.989045	-0.0065	0.0065
GCST90451187	Free cholesterol to total lipids ratio in large VLDL	L_VLDL_FC_pct	Relative lipoprotein lipid concentrations	Large VLDL ratios	ENIGMA3_mixed_se_wo_Mean_frontalpole_thickavg_20200522_noGC	Frontal pole TH	0.0317	0.0581	0.5456	0.5853	0.740496	-0.0028	0.006
GCST90451308	Cholesteryl esters in very large HDL	XL_HDL_CE	Lipoprotein subclasses	Very large HDL (average diameter 14.3 nm)	ENIGMA3_mixed_se_wo_Mean_frontalpole_thickavg_20200522_noGC	Frontal pole TH	0.0346	0.0443	0.7803	0.4352	0.616533	0.0011	0.0082
GCST90451185	Cholesterol to total lipids ratio in large VLDL	L_VLDL_C_pct	Relative lipoprotein lipid concentrations	Large VLDL ratios	ENIGMA3_mixed_se_wo_Mean_frontalpole_thickavg_20200522_noGC	Frontal pole TH	0.0709	0.0523	1.3548	0.1755	0.358625	-0.0004	0.0064
GCST90451323	Free cholesterol to total lipids ratio in very large VLDL	XL_VLDL_FC_pct	Relative lipoprotein lipid concentrations	Very large VLDL ratios	ENIGMA3_mixed_se_wo_Mean_frontalpole_thickavg_20200522_noGC	Frontal pole TH	0.0936	0.0502	1.8619	0.0626	0.185553	-0.0046	0.0066
GCST90451173	Cholesterol to total lipids ratio in large LDL	L_LDL_C_pct	Relative lipoprotein lipid concentrations	Large LDL ratios	ENIGMA3_mixed_se_wo_Mean_frontalpole_thickavg_20200522_noGC	Frontal pole TH	0.0482	0.0519	0.9288	0.353	0.547008	-0.0044	0.0072
GCST90451234	Ratio of omega-3 fatty acids to total fatty acids	Omega_3_pct	Fatty acids	Fatty acid ratios	ENIGMA3_mixed_se_wo_Mean_frontalpole_thickavg_20200522_noGC	Frontal pole TH	-0.0429	0.0489	-0.8777	0.3801	0.574373	0.0104	0.0066
GCST90451128	Total lipids in HDL	HDL_L	Total lipids		ENIGMA3_mixed_se_wo_Mean_frontalpole_thickavg_20200522_noGC	Frontal pole TH	0.0074	0.0455	0.1627	0.8708	0.932293	0.0002	0.0066
GCST90451168	Concentration of large HDL particles	L_HDL_P	Lipoprotein subclasses	Large HDL (average diameter 12.1 nm)	ENIGMA3_mixed_se_wo_Mean_frontalpole_thickavg_20200522_noGC	Frontal pole TH	0.0225	0.0437	0.5139	0.6074	0.759086	0.001	0.008
GCST90451277	Cholesterol in small VLDL	S_VLDL_C	Lipoprotein subclasses	Small VLDL (average diameter 36.8 nm)	ENIGMA3_mixed_se_wo_Mean_frontalpole_thickavg_20200522_noGC	Frontal pole TH	0.019	0.0476	0.3989	0.6899	0.823889	-0.0024	0.0065
GCST90451200	Free cholesterol in medium HDL	M_HDL_FC	Lipoprotein subclasses	Medium HDL (average diameter 10.9 nm)	ENIGMA3_mixed_se_wo_Mean_frontalpole_thickavg_20200522_noGC	Frontal pole TH	-0.0049	0.0451	-0.1078	0.9141	0.954562	0.0011	0.0063
GCST90451209	Cholesterol to total lipids ratio in medium LDL	M_LDL_C_pct	Relative lipoprotein lipid concentrations	Medium LDL ratios	ENIGMA3_mixed_se_wo_Mean_frontalpole_thickavg_20200522_noGC	Frontal pole TH	0.0959	0.0646	1.4853	0.1375	0.310901	-0.003	0.0065
GCST90451131	Average diameter for HDL particles	HDL_size	Lipoprotein particle sizes		ENIGMA3_mixed_se_wo_Mean_frontalpole_thickavg_20200522_noGC	Frontal pole TH	0.0323	0.0439	0.7353	0.4621	0.640225	0.001	0.0078
GCST90451310	Cholesterol in very large HDL	XL_HDL_C	Lipoprotein subclasses	Very large HDL (average diameter 14.3 nm)	ENIGMA3_mixed_se_wo_Mean_frontalpole_thickavg_20200522_noGC	Frontal pole TH	0.0376	0.0445	0.8447	0.3983	0.591059	0.0012	0.0082
GCST90451311	Free cholesterol to total lipids ratio in very large HDL	XL_HDL_FC_pct	Relative lipoprotein lipid concentrations	Very large HDL ratios	ENIGMA3_mixed_se_wo_Mean_frontalpole_thickavg_20200522_noGC	Frontal pole TH	-0.0091	0.049	-0.1848	0.8534	0.92113	-0.0029	0.0076
GCST90451120	Docosahexaenoic acid	DHA	Fatty acids		ENIGMA3_mixed_se_wo_Mean_fusiform_surfavg_20190429_noGC	Fusiform SA	0.0854	0.0334	2.5577	0.0105	0.0638842	0.0045	0.0067
GCST90451187	Free cholesterol to total lipids ratio in large VLDL	L_VLDL_FC_pct	Relative lipoprotein lipid concentrations	Large VLDL ratios	ENIGMA3_mixed_se_wo_Mean_fusiform_surfavg_20190429_noGC	Fusiform SA	-0.1203	0.0456	-2.636	0.0084	0.0612819	0.0131	0.0078
GCST90451128	Total lipids in HDL	HDL_L	Total lipids		ENIGMA3_mixed_se_wo_Mean_fusiform_surfavg_20190429_noGC	Fusiform SA	0.0644	0.0306	2.1074	0.0351	0.126799	-0.0037	0.0086
GCST90451253	Free cholesterol to total lipids ratio in small HDL	S_HDL_FC_pct	Relative lipoprotein lipid concentrations	Small HDL ratios	ENIGMA3_mixed_se_wo_Mean_fusiform_surfavg_20190429_noGC	Fusiform SA	0.0969	0.0393	2.4673	0.0136	0.0710188	-0.0057	0.0091
GCST90451168	Concentration of large HDL particles	L_HDL_P	Lipoprotein subclasses	Large HDL (average diameter 12.1 nm)	ENIGMA3_mixed_se_wo_Mean_fusiform_surfavg_20190429_noGC	Fusiform SA	0.1071	0.0319	3.3546	0.0008	0.0196766	-0.0061	0.01
GCST90451173	Cholesterol to total lipids ratio in large LDL	L_LDL_C_pct	Relative lipoprotein lipid concentrations	Large LDL ratios	ENIGMA3_mixed_se_wo_Mean_fusiform_surfavg_20190429_noGC	Fusiform SA	0.0884	0.0367	2.4084	0.016	0.0787064	0.0055	0.0081
GCST90451308	Cholesteryl esters in very large HDL	XL_HDL_CE	Lipoprotein subclasses	Very large HDL (average diameter 14.3 nm)	ENIGMA3_mixed_se_wo_Mean_fusiform_surfavg_20190429_noGC	Fusiform SA	0.1073	0.0318	3.3729	0.0007	0.0196766	-0.0009	0.0098
GCST90451131	Average diameter for HDL particles	HDL_size	Lipoprotein particle sizes		ENIGMA3_mixed_se_wo_Mean_fusiform_surfavg_20190429_noGC	Fusiform SA	0.1192	0.0314	3.7897	0.0002	0.00889231	-0.0075	0.0095
GCST90451310	Cholesterol in very large HDL	XL_HDL_C	Lipoprotein subclasses	Very large HDL (average diameter 14.3 nm)	ENIGMA3_mixed_se_wo_Mean_fusiform_surfavg_20190429_noGC	Fusiform SA	0.1092	0.0318	3.4342	0.0006	0.0177846	-0.0009	0.0097
GCST90451234	Ratio of omega-3 fatty acids to total fatty acids	Omega_3_pct	Fatty acids	Fatty acid ratios	ENIGMA3_mixed_se_wo_Mean_fusiform_surfavg_20190429_noGC	Fusiform SA	0.0856	0.0356	2.4021	0.0163	0.0791714	0.0065	0.0066
GCST90451209	Cholesterol to total lipids ratio in medium LDL	M_LDL_C_pct	Relative lipoprotein lipid concentrations	Medium LDL ratios	ENIGMA3_mixed_se_wo_Mean_fusiform_surfavg_20190429_noGC	Fusiform SA	0.0577	0.0445	1.2959	0.195	0.378857	0.005	0.0071
GCST90451277	Cholesterol in small VLDL	S_VLDL_C	Lipoprotein subclasses	Small VLDL (average diameter 36.8 nm)	ENIGMA3_mixed_se_wo_Mean_fusiform_surfavg_20190429_noGC	Fusiform SA	-0.0812	0.0321	-2.5297	0.0114	0.0667786	0.0094	0.0081
GCST90451323	Free cholesterol to total lipids ratio in very large VLDL	XL_VLDL_FC_pct	Relative lipoprotein lipid concentrations	Very large VLDL ratios	ENIGMA3_mixed_se_wo_Mean_fusiform_surfavg_20190429_noGC	Fusiform SA	0.0536	0.0341	1.5698	0.1165	0.275971	0.012	0.0075
GCST90451311	Free cholesterol to total lipids ratio in very large HDL	XL_HDL_FC_pct	Relative lipoprotein lipid concentrations	Very large HDL ratios	ENIGMA3_mixed_se_wo_Mean_fusiform_surfavg_20190429_noGC	Fusiform SA	-0.1037	0.0348	-2.9839	0.0028	0.034434	0.0038	0.0095
GCST90451200	Free cholesterol in medium HDL	M_HDL_FC	Lipoprotein subclasses	Medium HDL (average diameter 10.9 nm)	ENIGMA3_mixed_se_wo_Mean_fusiform_surfavg_20190429_noGC	Fusiform SA	0.0519	0.0297	1.7456	0.0809	0.217489	-0.0035	0.0082
GCST90451185	Cholesterol to total lipids ratio in large VLDL	L_VLDL_C_pct	Relative lipoprotein lipid concentrations	Large VLDL ratios	ENIGMA3_mixed_se_wo_Mean_fusiform_surfavg_20190429_noGC	Fusiform SA	0.0292	0.0349	0.8365	0.4029	0.596354	0.0097	0.0071
GCST90451350	Phospholipids to total lipids ratio in chylomicrons and extremely large VLDL	XXL_VLDL_PL_pct	Relative lipoprotein lipid concentrations	Chylomicrons and extremely large VLDL ratios	ENIGMA3_mixed_se_wo_Mean_fusiform_surfavg_20190429_noGC	Fusiform SA	-0.1388	0.0462	-3.0048	0.0027	0.0342989	0.0091	0.0069
GCST90451308	Cholesteryl esters in very large HDL	XL_HDL_CE	Lipoprotein subclasses	Very large HDL (average diameter 14.3 nm)	ENIGMA3_mixed_se_wo_Mean_fusiform_thickavg_20200522_noGC	Fusiform TH	0.0715	0.0341	2.097	0.036	0.129242	0.0053	0.0075
GCST90451120	Docosahexaenoic acid	DHA	Fatty acids		ENIGMA3_mixed_se_wo_Mean_fusiform_thickavg_20200522_noGC	Fusiform TH	0.0336	0.0403	0.833	0.4049	0.596849	0.0055	0.008
GCST90451253	Free cholesterol to total lipids ratio in small HDL	S_HDL_FC_pct	Relative lipoprotein lipid concentrations	Small HDL ratios	ENIGMA3_mixed_se_wo_Mean_fusiform_thickavg_20200522_noGC	Fusiform TH	0.1287	0.0413	3.1125	0.0019	0.027455	-0.0048	0.007
GCST90451131	Average diameter for HDL particles	HDL_size	Lipoprotein particle sizes		ENIGMA3_mixed_se_wo_Mean_fusiform_thickavg_20200522_noGC	Fusiform TH	0.0484	0.0353	1.3695	0.1708	0.353211	0.0036	0.0071
GCST90451128	Total lipids in HDL	HDL_L	Total lipids		ENIGMA3_mixed_se_wo_Mean_fusiform_thickavg_20200522_noGC	Fusiform TH	0.033	0.0372	0.8882	0.3744	0.567987	0.0002	0.0072
GCST90451187	Free cholesterol to total lipids ratio in large VLDL	L_VLDL_FC_pct	Relative lipoprotein lipid concentrations	Large VLDL ratios	ENIGMA3_mixed_se_wo_Mean_fusiform_thickavg_20200522_noGC	Fusiform TH	-0.0112	0.0474	-0.2364	0.8131	0.895184	-0.0015	0.0063
GCST90451168	Concentration of large HDL particles	L_HDL_P	Lipoprotein subclasses	Large HDL (average diameter 12.1 nm)	ENIGMA3_mixed_se_wo_Mean_fusiform_thickavg_20200522_noGC	Fusiform TH	0.049	0.0344	1.4237	0.1545	0.332243	0.0048	0.0074
GCST90451323	Free cholesterol to total lipids ratio in very large VLDL	XL_VLDL_FC_pct	Relative lipoprotein lipid concentrations	Very large VLDL ratios	ENIGMA3_mixed_se_wo_Mean_fusiform_thickavg_20200522_noGC	Fusiform TH	0.0892	0.0374	2.3869	0.017	0.0815436	0.0037	0.0061
GCST90451173	Cholesterol to total lipids ratio in large LDL	L_LDL_C_pct	Relative lipoprotein lipid concentrations	Large LDL ratios	ENIGMA3_mixed_se_wo_Mean_fusiform_thickavg_20200522_noGC	Fusiform TH	0.1082	0.044	2.4592	0.0139	0.0717339	0.0053	0.0071
GCST90451310	Cholesterol in very large HDL	XL_HDL_C	Lipoprotein subclasses	Very large HDL (average diameter 14.3 nm)	ENIGMA3_mixed_se_wo_Mean_fusiform_thickavg_20200522_noGC	Fusiform TH	0.0735	0.0342	2.1511	0.0315	0.119769	0.0051	0.0074
GCST90451209	Cholesterol to total lipids ratio in medium LDL	M_LDL_C_pct	Relative lipoprotein lipid concentrations	Medium LDL ratios	ENIGMA3_mixed_se_wo_Mean_fusiform_thickavg_20200522_noGC	Fusiform TH	0.1173	0.0558	2.1016	0.0356	0.128204	0.002	0.0064
GCST90451311	Free cholesterol to total lipids ratio in very large HDL	XL_HDL_FC_pct	Relative lipoprotein lipid concentrations	Very large HDL ratios	ENIGMA3_mixed_se_wo_Mean_fusiform_thickavg_20200522_noGC	Fusiform TH	-0.0608	0.0379	-1.6048	0.1085	0.263743	-0.0006	0.007
GCST90451200	Free cholesterol in medium HDL	M_HDL_FC	Lipoprotein subclasses	Medium HDL (average diameter 10.9 nm)	ENIGMA3_mixed_se_wo_Mean_fusiform_thickavg_20200522_noGC	Fusiform TH	0.0221	0.0371	0.5953	0.5517	0.714183	0.0006	0.0071
GCST90451350	Phospholipids to total lipids ratio in chylomicrons and extremely large VLDL	XXL_VLDL_PL_pct	Relative lipoprotein lipid concentrations	Chylomicrons and extremely large VLDL ratios	ENIGMA3_mixed_se_wo_Mean_fusiform_thickavg_20200522_noGC	Fusiform TH	-0.0331	0.049	-0.6768	0.4985	0.674785	-0.0042	0.0061
GCST90451185	Cholesterol to total lipids ratio in large VLDL	L_VLDL_C_pct	Relative lipoprotein lipid concentrations	Large VLDL ratios	ENIGMA3_mixed_se_wo_Mean_fusiform_thickavg_20200522_noGC	Fusiform TH	0.0629	0.0392	1.605	0.1085	0.263743	0.0035	0.0064
GCST90451277	Cholesterol in small VLDL	S_VLDL_C	Lipoprotein subclasses	Small VLDL (average diameter 36.8 nm)	ENIGMA3_mixed_se_wo_Mean_fusiform_thickavg_20200522_noGC	Fusiform TH	0.0467	0.0371	1.2582	0.2083	0.391017	-0.004	0.0066
GCST90451234	Ratio of omega-3 fatty acids to total fatty acids	Omega_3_pct	Fatty acids	Fatty acid ratios	ENIGMA3_mixed_se_wo_Mean_fusiform_thickavg_20200522_noGC	Fusiform TH	0.0309	0.0409	0.7553	0.4501	0.629922	0.0048	0.0077
GCST90451253	Free cholesterol to total lipids ratio in small HDL	S_HDL_FC_pct	Relative lipoprotein lipid concentrations	Small HDL ratios	ENIGMA3_mixed_se_wo_Mean_inferiorparietal_surfavg_20190429_noGC	Inferior parietal SA	0.1187	0.0381	3.1149	0.0018	0.0273789	-0.0143	0.0082
GCST90451168	Concentration of large HDL particles	L_HDL_P	Lipoprotein subclasses	Large HDL (average diameter 12.1 nm)	ENIGMA3_mixed_se_wo_Mean_inferiorparietal_surfavg_20190429_noGC	Inferior parietal SA	0.1295	0.0305	4.2496	2.1419e-05	0.00247604	-0.011	0.0093
GCST90451173	Cholesterol to total lipids ratio in large LDL	L_LDL_C_pct	Relative lipoprotein lipid concentrations	Large LDL ratios	ENIGMA3_mixed_se_wo_Mean_inferiorparietal_surfavg_20190429_noGC	Inferior parietal SA	0.1027	0.0343	2.995	0.0027	0.0342989	0.0009	0.0076
GCST90451120	Docosahexaenoic acid	DHA	Fatty acids		ENIGMA3_mixed_se_wo_Mean_inferiorparietal_surfavg_20190429_noGC	Inferior parietal SA	0.0982	0.0308	3.1847	0.0014	0.0248985	-0.0036	0.0062
GCST90451187	Free cholesterol to total lipids ratio in large VLDL	L_VLDL_FC_pct	Relative lipoprotein lipid concentrations	Large VLDL ratios	ENIGMA3_mixed_se_wo_Mean_inferiorparietal_surfavg_20190429_noGC	Inferior parietal SA	-0.1285	0.0408	-3.1475	0.0016	0.0256889	0.0076	0.0072
GCST90451131	Average diameter for HDL particles	HDL_size	Lipoprotein particle sizes		ENIGMA3_mixed_se_wo_Mean_inferiorparietal_surfavg_20190429_noGC	Inferior parietal SA	0.143	0.0306	4.6783	2.8927e-06	0.00160615	-0.0119	0.009
GCST90451308	Cholesteryl esters in very large HDL	XL_HDL_CE	Lipoprotein subclasses	Very large HDL (average diameter 14.3 nm)	ENIGMA3_mixed_se_wo_Mean_inferiorparietal_surfavg_20190429_noGC	Inferior parietal SA	0.1337	0.0304	4.404	1.0625e-05	0.00204708	-0.0086	0.0088
GCST90451323	Free cholesterol to total lipids ratio in very large VLDL	XL_VLDL_FC_pct	Relative lipoprotein lipid concentrations	Very large VLDL ratios	ENIGMA3_mixed_se_wo_Mean_inferiorparietal_surfavg_20190429_noGC	Inferior parietal SA	0.0745	0.0334	2.2292	0.0258	0.106899	0.003	0.007
GCST90451310	Cholesterol in very large HDL	XL_HDL_C	Lipoprotein subclasses	Very large HDL (average diameter 14.3 nm)	ENIGMA3_mixed_se_wo_Mean_inferiorparietal_surfavg_20190429_noGC	Inferior parietal SA	0.1356	0.0302	4.483	7.3599e-06	0.00175825	-0.0084	0.0086
GCST90451350	Phospholipids to total lipids ratio in chylomicrons and extremely large VLDL	XXL_VLDL_PL_pct	Relative lipoprotein lipid concentrations	Chylomicrons and extremely large VLDL ratios	ENIGMA3_mixed_se_wo_Mean_inferiorparietal_surfavg_20190429_noGC	Inferior parietal SA	-0.1867	0.0456	-4.0946	4.229e-05	0.00349195	0.0089	0.0069
GCST90451200	Free cholesterol in medium HDL	M_HDL_FC	Lipoprotein subclasses	Medium HDL (average diameter 10.9 nm)	ENIGMA3_mixed_se_wo_Mean_inferiorparietal_surfavg_20190429_noGC	Inferior parietal SA	0.0689	0.026	2.655	0.0079	0.0608827	-0.007	0.0073
GCST90451128	Total lipids in HDL	HDL_L	Total lipids		ENIGMA3_mixed_se_wo_Mean_inferiorparietal_surfavg_20190429_noGC	Inferior parietal SA	0.0854	0.0272	3.1402	0.0017	0.0262027	-0.0083	0.0077
GCST90451311	Free cholesterol to total lipids ratio in very large HDL	XL_HDL_FC_pct	Relative lipoprotein lipid concentrations	Very large HDL ratios	ENIGMA3_mixed_se_wo_Mean_inferiorparietal_surfavg_20190429_noGC	Inferior parietal SA	-0.1338	0.0326	-4.1019	4.0978e-05	0.00349195	0.0115	0.0089
GCST90451185	Cholesterol to total lipids ratio in large VLDL	L_VLDL_C_pct	Relative lipoprotein lipid concentrations	Large VLDL ratios	ENIGMA3_mixed_se_wo_Mean_inferiorparietal_surfavg_20190429_noGC	Inferior parietal SA	0.0409	0.0331	1.238	0.2157	0.398321	0.0026	0.0066
GCST90451209	Cholesterol to total lipids ratio in medium LDL	M_LDL_C_pct	Relative lipoprotein lipid concentrations	Medium LDL ratios	ENIGMA3_mixed_se_wo_Mean_inferiorparietal_surfavg_20190429_noGC	Inferior parietal SA	0.0434	0.0424	1.0229	0.3064	0.500011	0.0002	0.0064
GCST90451277	Cholesterol in small VLDL	S_VLDL_C	Lipoprotein subclasses	Small VLDL (average diameter 36.8 nm)	ENIGMA3_mixed_se_wo_Mean_inferiorparietal_surfavg_20190429_noGC	Inferior parietal SA	-0.0986	0.0302	-3.2671	0.0011	0.0223088	0.0048	0.0073
GCST90451234	Ratio of omega-3 fatty acids to total fatty acids	Omega_3_pct	Fatty acids	Fatty acid ratios	ENIGMA3_mixed_se_wo_Mean_inferiorparietal_surfavg_20190429_noGC	Inferior parietal SA	0.1134	0.0319	3.5597	0.0004	0.0132114	-0.0066	0.0068
GCST90451253	Free cholesterol to total lipids ratio in small HDL	S_HDL_FC_pct	Relative lipoprotein lipid concentrations	Small HDL ratios	ENIGMA3_mixed_se_wo_Mean_inferiorparietal_thickavg_20200522_noGC	Inferior parietal TH	0.0572	0.0475	1.2049	0.2282	0.412831	0.0035	0.0095
GCST90451310	Cholesterol in very large HDL	XL_HDL_C	Lipoprotein subclasses	Very large HDL (average diameter 14.3 nm)	ENIGMA3_mixed_se_wo_Mean_inferiorparietal_thickavg_20200522_noGC	Inferior parietal TH	0.0102	0.0397	0.2577	0.7966	0.884601	0.0074	0.0101
GCST90451131	Average diameter for HDL particles	HDL_size	Lipoprotein particle sizes		ENIGMA3_mixed_se_wo_Mean_inferiorparietal_thickavg_20200522_noGC	Inferior parietal TH	-0.0261	0.0351	-0.7441	0.4568	0.635452	0.0101	0.0092
GCST90451168	Concentration of large HDL particles	L_HDL_P	Lipoprotein subclasses	Large HDL (average diameter 12.1 nm)	ENIGMA3_mixed_se_wo_Mean_inferiorparietal_thickavg_20200522_noGC	Inferior parietal TH	-0.025	0.0341	-0.7341	0.4629	0.640225	0.0089	0.0094
GCST90451311	Free cholesterol to total lipids ratio in very large HDL	XL_HDL_FC_pct	Relative lipoprotein lipid concentrations	Very large HDL ratios	ENIGMA3_mixed_se_wo_Mean_inferiorparietal_thickavg_20200522_noGC	Inferior parietal TH	0.0098	0.0348	0.2826	0.7775	0.87883	-0.005	0.0084
GCST90451120	Docosahexaenoic acid	DHA	Fatty acids		ENIGMA3_mixed_se_wo_Mean_inferiorparietal_thickavg_20200522_noGC	Inferior parietal TH	-0.0026	0.0365	-0.0703	0.944	0.968291	0.004	0.0082
GCST90451128	Total lipids in HDL	HDL_L	Total lipids		ENIGMA3_mixed_se_wo_Mean_inferiorparietal_thickavg_20200522_noGC	Inferior parietal TH	-0.0441	0.0343	-1.286	0.1984	0.381807	0.0051	0.0082
GCST90451187	Free cholesterol to total lipids ratio in large VLDL	L_VLDL_FC_pct	Relative lipoprotein lipid concentrations	Large VLDL ratios	ENIGMA3_mixed_se_wo_Mean_inferiorparietal_thickavg_20200522_noGC	Inferior parietal TH	0.0245	0.0522	0.4697	0.6386	0.785342	0.0031	0.0077
GCST90451308	Cholesteryl esters in very large HDL	XL_HDL_CE	Lipoprotein subclasses	Very large HDL (average diameter 14.3 nm)	ENIGMA3_mixed_se_wo_Mean_inferiorparietal_thickavg_20200522_noGC	Inferior parietal TH	0.0072	0.0381	0.1888	0.8503	0.918642	0.0075	0.0099
GCST90451185	Cholesterol to total lipids ratio in large VLDL	L_VLDL_C_pct	Relative lipoprotein lipid concentrations	Large VLDL ratios	ENIGMA3_mixed_se_wo_Mean_inferiorparietal_thickavg_20200522_noGC	Inferior parietal TH	0.0327	0.0509	0.6421	0.5208	0.691211	0.0059	0.0086
GCST90451173	Cholesterol to total lipids ratio in large LDL	L_LDL_C_pct	Relative lipoprotein lipid concentrations	Large LDL ratios	ENIGMA3_mixed_se_wo_Mean_inferiorparietal_thickavg_20200522_noGC	Inferior parietal TH	0.0391	0.0352	1.1108	0.2667	0.456073	-0.0027	0.0072
GCST90451277	Cholesterol in small VLDL	S_VLDL_C	Lipoprotein subclasses	Small VLDL (average diameter 36.8 nm)	ENIGMA3_mixed_se_wo_Mean_inferiorparietal_thickavg_20200522_noGC	Inferior parietal TH	0.065	0.0343	1.8924	0.0584	0.177637	0.0019	0.0072
GCST90451200	Free cholesterol in medium HDL	M_HDL_FC	Lipoprotein subclasses	Medium HDL (average diameter 10.9 nm)	ENIGMA3_mixed_se_wo_Mean_inferiorparietal_thickavg_20200522_noGC	Inferior parietal TH	-0.0488	0.0343	-1.4243	0.1544	0.332243	0.0039	0.0079
GCST90451209	Cholesterol to total lipids ratio in medium LDL	M_LDL_C_pct	Relative lipoprotein lipid concentrations	Medium LDL ratios	ENIGMA3_mixed_se_wo_Mean_inferiorparietal_thickavg_20200522_noGC	Inferior parietal TH	0.0679	0.0464	1.4646	0.143	0.316076	-0.0027	0.0071
GCST90451234	Ratio of omega-3 fatty acids to total fatty acids	Omega_3_pct	Fatty acids	Fatty acid ratios	ENIGMA3_mixed_se_wo_Mean_inferiorparietal_thickavg_20200522_noGC	Inferior parietal TH	0.008	0.037	0.2163	0.8287	0.903227	0.0029	0.0082
GCST90451350	Phospholipids to total lipids ratio in chylomicrons and extremely large VLDL	XXL_VLDL_PL_pct	Relative lipoprotein lipid concentrations	Chylomicrons and extremely large VLDL ratios	ENIGMA3_mixed_se_wo_Mean_inferiorparietal_thickavg_20200522_noGC	Inferior parietal TH	-0.0122	0.0557	-0.2188	0.8268	0.903227	0.0026	0.008
GCST90451323	Free cholesterol to total lipids ratio in very large VLDL	XL_VLDL_FC_pct	Relative lipoprotein lipid concentrations	Very large VLDL ratios	ENIGMA3_mixed_se_wo_Mean_inferiorparietal_thickavg_20200522_noGC	Inferior parietal TH	0.0404	0.0444	0.9099	0.3629	0.558605	0.0049	0.0079
GCST90451120	Docosahexaenoic acid	DHA	Fatty acids		ENIGMA3_mixed_se_wo_Mean_inferiortemporal_surfavg_20190429_noGC	Inferior temporal SA	0.1339	0.0324	4.1373	3.5143e-05	0.00338544	-0.0061	0.0067
GCST90451253	Free cholesterol to total lipids ratio in small HDL	S_HDL_FC_pct	Relative lipoprotein lipid concentrations	Small HDL ratios	ENIGMA3_mixed_se_wo_Mean_inferiortemporal_surfavg_20190429_noGC	Inferior temporal SA	0.1429	0.0412	3.4652	0.0005	0.0156216	-0.0129	0.0093
GCST90451310	Cholesterol in very large HDL	XL_HDL_C	Lipoprotein subclasses	Very large HDL (average diameter 14.3 nm)	ENIGMA3_mixed_se_wo_Mean_inferiortemporal_surfavg_20190429_noGC	Inferior temporal SA	0.1453	0.0334	4.3482	1.3725e-05	0.00226659	-0.0026	0.0111
GCST90451128	Total lipids in HDL	HDL_L	Total lipids		ENIGMA3_mixed_se_wo_Mean_inferiortemporal_surfavg_20190429_noGC	Inferior temporal SA	0.1119	0.0314	3.5584	0.0004	0.0132114	-0.0052	0.0087
GCST90451187	Free cholesterol to total lipids ratio in large VLDL	L_VLDL_FC_pct	Relative lipoprotein lipid concentrations	Large VLDL ratios	ENIGMA3_mixed_se_wo_Mean_inferiortemporal_surfavg_20190429_noGC	Inferior temporal SA	-0.1876	0.0462	-4.0612	4.8812e-05	0.00368468	0.0214	0.0077
GCST90451311	Free cholesterol to total lipids ratio in very large HDL	XL_HDL_FC_pct	Relative lipoprotein lipid concentrations	Very large HDL ratios	ENIGMA3_mixed_se_wo_Mean_inferiortemporal_surfavg_20190429_noGC	Inferior temporal SA	-0.1583	0.0344	-4.6028	4.1682e-06	0.00160615	0.01	0.0097
GCST90451323	Free cholesterol to total lipids ratio in very large VLDL	XL_VLDL_FC_pct	Relative lipoprotein lipid concentrations	Very large VLDL ratios	ENIGMA3_mixed_se_wo_Mean_inferiortemporal_surfavg_20190429_noGC	Inferior temporal SA	0.0484	0.0358	1.3542	0.1757	0.358625	0.0166	0.0083
GCST90451350	Phospholipids to total lipids ratio in chylomicrons and extremely large VLDL	XXL_VLDL_PL_pct	Relative lipoprotein lipid concentrations	Chylomicrons and extremely large VLDL ratios	ENIGMA3_mixed_se_wo_Mean_inferiortemporal_surfavg_20190429_noGC	Inferior temporal SA	-0.1876	0.0439	-4.2786	1.8808e-05	0.00241578	0.0116	0.0075
GCST90451200	Free cholesterol in medium HDL	M_HDL_FC	Lipoprotein subclasses	Medium HDL (average diameter 10.9 nm)	ENIGMA3_mixed_se_wo_Mean_inferiortemporal_surfavg_20190429_noGC	Inferior temporal SA	0.096	0.0309	3.1052	0.0019	0.027455	-0.004	0.0083
GCST90451209	Cholesterol to total lipids ratio in medium LDL	M_LDL_C_pct	Relative lipoprotein lipid concentrations	Medium LDL ratios	ENIGMA3_mixed_se_wo_Mean_inferiortemporal_surfavg_20190429_noGC	Inferior temporal SA	0.062	0.0473	1.3111	0.1898	0.37378	0.0101	0.0073
GCST90451234	Ratio of omega-3 fatty acids to total fatty acids	Omega_3_pct	Fatty acids	Fatty acid ratios	ENIGMA3_mixed_se_wo_Mean_inferiortemporal_surfavg_20190429_noGC	Inferior temporal SA	0.1363	0.0337	4.051	5.0999e-05	0.00368468	-0.0105	0.0067
GCST90451131	Average diameter for HDL particles	HDL_size	Lipoprotein particle sizes		ENIGMA3_mixed_se_wo_Mean_inferiortemporal_surfavg_20190429_noGC	Inferior temporal SA	0.1595	0.0315	5.0641	4.1035e-07	0.000474365	-0.0094	0.01
GCST90451168	Concentration of large HDL particles	L_HDL_P	Lipoprotein subclasses	Large HDL (average diameter 12.1 nm)	ENIGMA3_mixed_se_wo_Mean_inferiortemporal_surfavg_20190429_noGC	Inferior temporal SA	0.148	0.0331	4.476	7.6049e-06	0.00175825	-0.0061	0.0111
GCST90451308	Cholesteryl esters in very large HDL	XL_HDL_CE	Lipoprotein subclasses	Very large HDL (average diameter 14.3 nm)	ENIGMA3_mixed_se_wo_Mean_inferiortemporal_surfavg_20190429_noGC	Inferior temporal SA	0.145	0.0338	4.2959	1.7398e-05	0.00241578	-0.0027	0.0113
GCST90451277	Cholesterol in small VLDL	S_VLDL_C	Lipoprotein subclasses	Small VLDL (average diameter 36.8 nm)	ENIGMA3_mixed_se_wo_Mean_inferiortemporal_surfavg_20190429_noGC	Inferior temporal SA	-0.0936	0.0354	-2.6482	0.0081	0.0612819	0.0103	0.008
GCST90451173	Cholesterol to total lipids ratio in large LDL	L_LDL_C_pct	Relative lipoprotein lipid concentrations	Large LDL ratios	ENIGMA3_mixed_se_wo_Mean_inferiortemporal_surfavg_20190429_noGC	Inferior temporal SA	0.1415	0.0396	3.5768	0.0003	0.0111871	0.0065	0.0086
GCST90451185	Cholesterol to total lipids ratio in large VLDL	L_VLDL_C_pct	Relative lipoprotein lipid concentrations	Large VLDL ratios	ENIGMA3_mixed_se_wo_Mean_inferiortemporal_surfavg_20190429_noGC	Inferior temporal SA	0.0048	0.038	0.1265	0.8993	0.947541	0.0184	0.0085
GCST90451234	Ratio of omega-3 fatty acids to total fatty acids	Omega_3_pct	Fatty acids	Fatty acid ratios	ENIGMA3_mixed_se_wo_Mean_inferiortemporal_thickavg_20200522_noGC	Inferior temporal TH	0.0604	0.039	1.5488	0.1214	0.284086	-0.0055	0.0064
GCST90451120	Docosahexaenoic acid	DHA	Fatty acids		ENIGMA3_mixed_se_wo_Mean_inferiortemporal_thickavg_20200522_noGC	Inferior temporal TH	0.0414	0.0387	1.0697	0.2848	0.477143	-0.0026	0.0063
GCST90451350	Phospholipids to total lipids ratio in chylomicrons and extremely large VLDL	XXL_VLDL_PL_pct	Relative lipoprotein lipid concentrations	Chylomicrons and extremely large VLDL ratios	ENIGMA3_mixed_se_wo_Mean_inferiortemporal_thickavg_20200522_noGC	Inferior temporal TH	0.0333	0.052	0.6407	0.5217	0.691611	-0.0072	0.0061
GCST90451128	Total lipids in HDL	HDL_L	Total lipids		ENIGMA3_mixed_se_wo_Mean_inferiortemporal_thickavg_20200522_noGC	Inferior temporal TH	-0.0083	0.0368	-0.2248	0.8222	0.901768	0.0074	0.0069
GCST90451253	Free cholesterol to total lipids ratio in small HDL	S_HDL_FC_pct	Relative lipoprotein lipid concentrations	Small HDL ratios	ENIGMA3_mixed_se_wo_Mean_inferiortemporal_thickavg_20200522_noGC	Inferior temporal TH	0.0966	0.04	2.412	0.0159	0.0785487	-0.008	0.0065
GCST90451200	Free cholesterol in medium HDL	M_HDL_FC	Lipoprotein subclasses	Medium HDL (average diameter 10.9 nm)	ENIGMA3_mixed_se_wo_Mean_inferiortemporal_thickavg_20200522_noGC	Inferior temporal TH	-0.0199	0.0369	-0.5394	0.5896	0.742459	0.0081	0.0069
GCST90451209	Cholesterol to total lipids ratio in medium LDL	M_LDL_C_pct	Relative lipoprotein lipid concentrations	Medium LDL ratios	ENIGMA3_mixed_se_wo_Mean_inferiortemporal_thickavg_20200522_noGC	Inferior temporal TH	0.0607	0.0513	1.1833	0.2367	0.423986	-0.0025	0.0059
GCST90451168	Concentration of large HDL particles	L_HDL_P	Lipoprotein subclasses	Large HDL (average diameter 12.1 nm)	ENIGMA3_mixed_se_wo_Mean_inferiortemporal_thickavg_20200522_noGC	Inferior temporal TH	0.0227	0.0341	0.6652	0.5059	0.680815	0.0063	0.0073
GCST90451173	Cholesterol to total lipids ratio in large LDL	L_LDL_C_pct	Relative lipoprotein lipid concentrations	Large LDL ratios	ENIGMA3_mixed_se_wo_Mean_inferiortemporal_thickavg_20200522_noGC	Inferior temporal TH	0.0631	0.0449	1.4061	0.1597	0.338119	-0.0037	0.0069
GCST90451277	Cholesterol in small VLDL	S_VLDL_C	Lipoprotein subclasses	Small VLDL (average diameter 36.8 nm)	ENIGMA3_mixed_se_wo_Mean_inferiortemporal_thickavg_20200522_noGC	Inferior temporal TH	0.0734	0.0408	1.7985	0.0721	0.203287	-0.0133	0.0068
GCST90451187	Free cholesterol to total lipids ratio in large VLDL	L_VLDL_FC_pct	Relative lipoprotein lipid concentrations	Large VLDL ratios	ENIGMA3_mixed_se_wo_Mean_inferiortemporal_thickavg_20200522_noGC	Inferior temporal TH	0.0519	0.0474	1.0955	0.2733	0.463248	-0.0073	0.0063
GCST90451308	Cholesteryl esters in very large HDL	XL_HDL_CE	Lipoprotein subclasses	Very large HDL (average diameter 14.3 nm)	ENIGMA3_mixed_se_wo_Mean_inferiortemporal_thickavg_20200522_noGC	Inferior temporal TH	0.0555	0.0332	1.6731	0.0943	0.24276	0.002	0.0071
GCST90451323	Free cholesterol to total lipids ratio in very large VLDL	XL_VLDL_FC_pct	Relative lipoprotein lipid concentrations	Very large VLDL ratios	ENIGMA3_mixed_se_wo_Mean_inferiortemporal_thickavg_20200522_noGC	Inferior temporal TH	0.0813	0.0352	2.3112	0.0208	0.0929246	-0.0035	0.0059
GCST90451310	Cholesterol in very large HDL	XL_HDL_C	Lipoprotein subclasses	Very large HDL (average diameter 14.3 nm)	ENIGMA3_mixed_se_wo_Mean_inferiortemporal_thickavg_20200522_noGC	Inferior temporal TH	0.0597	0.0334	1.7877	0.0738	0.20707	0.0012	0.007
GCST90451311	Free cholesterol to total lipids ratio in very large HDL	XL_HDL_FC_pct	Relative lipoprotein lipid concentrations	Very large HDL ratios	ENIGMA3_mixed_se_wo_Mean_inferiortemporal_thickavg_20200522_noGC	Inferior temporal TH	-0.0366	0.0373	-0.9815	0.3263	0.519563	-0.0022	0.0073
GCST90451185	Cholesterol to total lipids ratio in large VLDL	L_VLDL_C_pct	Relative lipoprotein lipid concentrations	Large VLDL ratios	ENIGMA3_mixed_se_wo_Mean_inferiortemporal_thickavg_20200522_noGC	Inferior temporal TH	0.0793	0.0368	2.1566	0.031	0.118662	-0.0022	0.0056
GCST90451131	Average diameter for HDL particles	HDL_size	Lipoprotein particle sizes		ENIGMA3_mixed_se_wo_Mean_inferiortemporal_thickavg_20200522_noGC	Inferior temporal TH	0.0301	0.0344	0.8748	0.3817	0.576038	0.0049	0.0071
GCST90451120	Docosahexaenoic acid	DHA	Fatty acids		ENIGMA3_mixed_se_wo_Mean_insula_surfavg_20190429_noGC	Insula SA	0.0792	0.0315	2.5176	0.0118	0.0667786	-0.0051	0.0073
GCST90451209	Cholesterol to total lipids ratio in medium LDL	M_LDL_C_pct	Relative lipoprotein lipid concentrations	Medium LDL ratios	ENIGMA3_mixed_se_wo_Mean_insula_surfavg_20190429_noGC	Insula SA	0.0563	0.0433	1.3017	0.193	0.376236	-0.0083	0.0059
GCST90451253	Free cholesterol to total lipids ratio in small HDL	S_HDL_FC_pct	Relative lipoprotein lipid concentrations	Small HDL ratios	ENIGMA3_mixed_se_wo_Mean_insula_surfavg_20190429_noGC	Insula SA	0.0619	0.0335	1.8495	0.0644	0.1904	0.0008	0.0081
GCST90451173	Cholesterol to total lipids ratio in large LDL	L_LDL_C_pct	Relative lipoprotein lipid concentrations	Large LDL ratios	ENIGMA3_mixed_se_wo_Mean_insula_surfavg_20190429_noGC	Insula SA	0.0554	0.0313	1.7684	0.077	0.211933	-0.0005	0.0072
GCST90451234	Ratio of omega-3 fatty acids to total fatty acids	Omega_3_pct	Fatty acids	Fatty acid ratios	ENIGMA3_mixed_se_wo_Mean_insula_surfavg_20190429_noGC	Insula SA	0.0778	0.032	2.4303	0.0151	0.0765596	-0.0037	0.007
GCST90451187	Free cholesterol to total lipids ratio in large VLDL	L_VLDL_FC_pct	Relative lipoprotein lipid concentrations	Large VLDL ratios	ENIGMA3_mixed_se_wo_Mean_insula_surfavg_20190429_noGC	Insula SA	-0.1024	0.0455	-2.2525	0.0243	0.103275	0.0084	0.0077
GCST90451128	Total lipids in HDL	HDL_L	Total lipids		ENIGMA3_mixed_se_wo_Mean_insula_surfavg_20190429_noGC	Insula SA	0.0241	0.0289	0.8322	0.4053	0.596849	0.001	0.0079
GCST90451277	Cholesterol in small VLDL	S_VLDL_C	Lipoprotein subclasses	Small VLDL (average diameter 36.8 nm)	ENIGMA3_mixed_se_wo_Mean_insula_surfavg_20190429_noGC	Insula SA	-0.0443	0.0302	-1.467	0.1424	0.316018	6.2835e-05	0.0076
GCST90451308	Cholesteryl esters in very large HDL	XL_HDL_CE	Lipoprotein subclasses	Very large HDL (average diameter 14.3 nm)	ENIGMA3_mixed_se_wo_Mean_insula_surfavg_20190429_noGC	Insula SA	0.0615	0.0285	2.1571	0.031	0.118662	0.0038	0.0089
GCST90451185	Cholesterol to total lipids ratio in large VLDL	L_VLDL_C_pct	Relative lipoprotein lipid concentrations	Large VLDL ratios	ENIGMA3_mixed_se_wo_Mean_insula_surfavg_20190429_noGC	Insula SA	-0.0007	0.0393	-0.0184	0.9853	0.98958	0.0053	0.0079
GCST90451350	Phospholipids to total lipids ratio in chylomicrons and extremely large VLDL	XXL_VLDL_PL_pct	Relative lipoprotein lipid concentrations	Chylomicrons and extremely large VLDL ratios	ENIGMA3_mixed_se_wo_Mean_insula_surfavg_20190429_noGC	Insula SA	-0.0898	0.0462	-1.9437	0.0519	0.165279	0.0042	0.0071
GCST90451310	Cholesterol in very large HDL	XL_HDL_C	Lipoprotein subclasses	Very large HDL (average diameter 14.3 nm)	ENIGMA3_mixed_se_wo_Mean_insula_surfavg_20190429_noGC	Insula SA	0.0625	0.0287	2.1743	0.0297	0.116384	0.0042	0.0088
GCST90451168	Concentration of large HDL particles	L_HDL_P	Lipoprotein subclasses	Large HDL (average diameter 12.1 nm)	ENIGMA3_mixed_se_wo_Mean_insula_surfavg_20190429_noGC	Insula SA	0.0549	0.0279	1.969	0.0489	0.160137	0.0028	0.0091
GCST90451200	Free cholesterol in medium HDL	M_HDL_FC	Lipoprotein subclasses	Medium HDL (average diameter 10.9 nm)	ENIGMA3_mixed_se_wo_Mean_insula_surfavg_20190429_noGC	Insula SA	0.0163	0.0287	0.5684	0.5698	0.732691	0.0002	0.0076
GCST90451311	Free cholesterol to total lipids ratio in very large HDL	XL_HDL_FC_pct	Relative lipoprotein lipid concentrations	Very large HDL ratios	ENIGMA3_mixed_se_wo_Mean_insula_surfavg_20190429_noGC	Insula SA	-0.0506	0.0315	-1.6043	0.1086	0.263743	-0.0039	0.0082
GCST90451323	Free cholesterol to total lipids ratio in very large VLDL	XL_VLDL_FC_pct	Relative lipoprotein lipid concentrations	Very large VLDL ratios	ENIGMA3_mixed_se_wo_Mean_insula_surfavg_20190429_noGC	Insula SA	0.0129	0.0356	0.3619	0.7175	0.839504	0.0073	0.0076
GCST90451131	Average diameter for HDL particles	HDL_size	Lipoprotein particle sizes		ENIGMA3_mixed_se_wo_Mean_insula_surfavg_20190429_noGC	Insula SA	0.0661	0.0287	2.2998	0.0215	0.0943053	0.0032	0.009
GCST90451168	Concentration of large HDL particles	L_HDL_P	Lipoprotein subclasses	Large HDL (average diameter 12.1 nm)	ENIGMA3_mixed_se_wo_Mean_insula_thickavg_20200522_noGC	Insula TH	0.0458	0.0305	1.5038	0.1326	0.302936	0.0068	0.0088
GCST90451209	Cholesterol to total lipids ratio in medium LDL	M_LDL_C_pct	Relative lipoprotein lipid concentrations	Medium LDL ratios	ENIGMA3_mixed_se_wo_Mean_insula_thickavg_20200522_noGC	Insula TH	0.0576	0.0505	1.1399	0.2543	0.444911	-0.0013	0.0074
GCST90451128	Total lipids in HDL	HDL_L	Total lipids		ENIGMA3_mixed_se_wo_Mean_insula_thickavg_20200522_noGC	Insula TH	-0.0031	0.0335	-0.0937	0.9253	0.960186	0.0069	0.0081
GCST90451253	Free cholesterol to total lipids ratio in small HDL	S_HDL_FC_pct	Relative lipoprotein lipid concentrations	Small HDL ratios	ENIGMA3_mixed_se_wo_Mean_insula_thickavg_20200522_noGC	Insula TH	0.1195	0.0463	2.5796	0.0099	0.0621978	0.0046	0.0094
GCST90451120	Docosahexaenoic acid	DHA	Fatty acids		ENIGMA3_mixed_se_wo_Mean_insula_thickavg_20200522_noGC	Insula TH	0.0214	0.0344	0.6224	0.5337	0.701088	0.014	0.0074
GCST90451131	Average diameter for HDL particles	HDL_size	Lipoprotein particle sizes		ENIGMA3_mixed_se_wo_Mean_insula_thickavg_20200522_noGC	Insula TH	0.0605	0.032	1.8927	0.0584	0.177637	0.0043	0.0087
GCST90451311	Free cholesterol to total lipids ratio in very large HDL	XL_HDL_FC_pct	Relative lipoprotein lipid concentrations	Very large HDL ratios	ENIGMA3_mixed_se_wo_Mean_insula_thickavg_20200522_noGC	Insula TH	-0.0388	0.0327	-1.1868	0.2353	0.423028	-0.0079	0.0083
GCST90451310	Cholesterol in very large HDL	XL_HDL_C	Lipoprotein subclasses	Very large HDL (average diameter 14.3 nm)	ENIGMA3_mixed_se_wo_Mean_insula_thickavg_20200522_noGC	Insula TH	0.0916	0.0365	2.5067	0.0122	0.0671581	0.0059	0.0101
GCST90451350	Phospholipids to total lipids ratio in chylomicrons and extremely large VLDL	XXL_VLDL_PL_pct	Relative lipoprotein lipid concentrations	Chylomicrons and extremely large VLDL ratios	ENIGMA3_mixed_se_wo_Mean_insula_thickavg_20200522_noGC	Insula TH	-0.0918	0.0558	-1.6447	0.1	0.249676	-0.0003	0.0081
GCST90451200	Free cholesterol in medium HDL	M_HDL_FC	Lipoprotein subclasses	Medium HDL (average diameter 10.9 nm)	ENIGMA3_mixed_se_wo_Mean_insula_thickavg_20200522_noGC	Insula TH	-0.0184	0.0343	-0.5371	0.5912	0.743664	0.007	0.008
GCST90451308	Cholesteryl esters in very large HDL	XL_HDL_CE	Lipoprotein subclasses	Very large HDL (average diameter 14.3 nm)	ENIGMA3_mixed_se_wo_Mean_insula_thickavg_20200522_noGC	Insula TH	0.0841	0.035	2.4051	0.0162	0.0790177	0.0064	0.0099
GCST90451234	Ratio of omega-3 fatty acids to total fatty acids	Omega_3_pct	Fatty acids	Fatty acid ratios	ENIGMA3_mixed_se_wo_Mean_insula_thickavg_20200522_noGC	Insula TH	0.0516	0.0334	1.5455	0.1222	0.28538	0.0076	0.007
GCST90451187	Free cholesterol to total lipids ratio in large VLDL	L_VLDL_FC_pct	Relative lipoprotein lipid concentrations	Large VLDL ratios	ENIGMA3_mixed_se_wo_Mean_insula_thickavg_20200522_noGC	Insula TH	0.0303	0.0576	0.5256	0.5991	0.752782	-0.007	0.008
GCST90451173	Cholesterol to total lipids ratio in large LDL	L_LDL_C_pct	Relative lipoprotein lipid concentrations	Large LDL ratios	ENIGMA3_mixed_se_wo_Mean_insula_thickavg_20200522_noGC	Insula TH	0.0895	0.0354	2.5238	0.0116	0.0667786	-0.0008	0.0077
GCST90451277	Cholesterol in small VLDL	S_VLDL_C	Lipoprotein subclasses	Small VLDL (average diameter 36.8 nm)	ENIGMA3_mixed_se_wo_Mean_insula_thickavg_20200522_noGC	Insula TH	0.0068	0.0375	0.1821	0.8555	0.922322	0.005	0.0081
GCST90451323	Free cholesterol to total lipids ratio in very large VLDL	XL_VLDL_FC_pct	Relative lipoprotein lipid concentrations	Very large VLDL ratios	ENIGMA3_mixed_se_wo_Mean_insula_thickavg_20200522_noGC	Insula TH	0.1107	0.0442	2.5053	0.0122	0.0671581	-0.003	0.0084
GCST90451185	Cholesterol to total lipids ratio in large VLDL	L_VLDL_C_pct	Relative lipoprotein lipid concentrations	Large VLDL ratios	ENIGMA3_mixed_se_wo_Mean_insula_thickavg_20200522_noGC	Insula TH	0.1016	0.052	1.9551	0.0506	0.162032	-0.0056	0.0092
GCST90451120	Docosahexaenoic acid	DHA	Fatty acids		ENIGMA3_mixed_se_wo_Mean_isthmuscingulate_surfavg_20190429_noGC	Isthmus cingulate SA	0.0796	0.0318	2.4989	0.0125	0.0683831	-0.0015	0.0065
GCST90451253	Free cholesterol to total lipids ratio in small HDL	S_HDL_FC_pct	Relative lipoprotein lipid concentrations	Small HDL ratios	ENIGMA3_mixed_se_wo_Mean_isthmuscingulate_surfavg_20190429_noGC	Isthmus cingulate SA	0.0765	0.0406	1.8825	0.0598	0.180493	-0.0036	0.0092
GCST90451308	Cholesteryl esters in very large HDL	XL_HDL_CE	Lipoprotein subclasses	Very large HDL (average diameter 14.3 nm)	ENIGMA3_mixed_se_wo_Mean_isthmuscingulate_surfavg_20190429_noGC	Isthmus cingulate SA	0.052	0.0331	1.5714	0.1161	0.275589	0.0035	0.0092
GCST90451310	Cholesterol in very large HDL	XL_HDL_C	Lipoprotein subclasses	Very large HDL (average diameter 14.3 nm)	ENIGMA3_mixed_se_wo_Mean_isthmuscingulate_surfavg_20190429_noGC	Isthmus cingulate SA	0.0549	0.0336	1.6318	0.1027	0.25363	0.0032	0.0093
GCST90451131	Average diameter for HDL particles	HDL_size	Lipoprotein particle sizes		ENIGMA3_mixed_se_wo_Mean_isthmuscingulate_surfavg_20190429_noGC	Isthmus cingulate SA	0.0596	0.0319	1.8699	0.0615	0.183232	0.0026	0.009
GCST90451200	Free cholesterol in medium HDL	M_HDL_FC	Lipoprotein subclasses	Medium HDL (average diameter 10.9 nm)	ENIGMA3_mixed_se_wo_Mean_isthmuscingulate_surfavg_20190429_noGC	Isthmus cingulate SA	0.0237	0.0312	0.7592	0.4477	0.627323	-0.0007	0.0075
GCST90451234	Ratio of omega-3 fatty acids to total fatty acids	Omega_3_pct	Fatty acids	Fatty acid ratios	ENIGMA3_mixed_se_wo_Mean_isthmuscingulate_surfavg_20190429_noGC	Isthmus cingulate SA	0.0831	0.0324	2.5677	0.0102	0.0629989	-0.0009	0.0063
GCST90451128	Total lipids in HDL	HDL_L	Total lipids		ENIGMA3_mixed_se_wo_Mean_isthmuscingulate_surfavg_20190429_noGC	Isthmus cingulate SA	0.0285	0.0314	0.907	0.3644	0.559424	0.0004	0.0078
GCST90451277	Cholesterol in small VLDL	S_VLDL_C	Lipoprotein subclasses	Small VLDL (average diameter 36.8 nm)	ENIGMA3_mixed_se_wo_Mean_isthmuscingulate_surfavg_20190429_noGC	Isthmus cingulate SA	-0.0356	0.0349	-1.0213	0.3071	0.500011	-0.0026	0.0092
GCST90451311	Free cholesterol to total lipids ratio in very large HDL	XL_HDL_FC_pct	Relative lipoprotein lipid concentrations	Very large HDL ratios	ENIGMA3_mixed_se_wo_Mean_isthmuscingulate_surfavg_20190429_noGC	Isthmus cingulate SA	-0.0423	0.0343	-1.2322	0.2179	0.399379	-0.0041	0.0086
GCST90451323	Free cholesterol to total lipids ratio in very large VLDL	XL_VLDL_FC_pct	Relative lipoprotein lipid concentrations	Very large VLDL ratios	ENIGMA3_mixed_se_wo_Mean_isthmuscingulate_surfavg_20190429_noGC	Isthmus cingulate SA	0.0046	0.0397	0.1165	0.9073	0.951759	0.0116	0.0078
GCST90451185	Cholesterol to total lipids ratio in large VLDL	L_VLDL_C_pct	Relative lipoprotein lipid concentrations	Large VLDL ratios	ENIGMA3_mixed_se_wo_Mean_isthmuscingulate_surfavg_20190429_noGC	Isthmus cingulate SA	-0.0136	0.042	-0.3228	0.7469	0.858267	0.0098	0.0082
GCST90451350	Phospholipids to total lipids ratio in chylomicrons and extremely large VLDL	XXL_VLDL_PL_pct	Relative lipoprotein lipid concentrations	Chylomicrons and extremely large VLDL ratios	ENIGMA3_mixed_se_wo_Mean_isthmuscingulate_surfavg_20190429_noGC	Isthmus cingulate SA	-0.0947	0.0484	-1.9577	0.0503	0.162032	0.0107	0.0074
GCST90451187	Free cholesterol to total lipids ratio in large VLDL	L_VLDL_FC_pct	Relative lipoprotein lipid concentrations	Large VLDL ratios	ENIGMA3_mixed_se_wo_Mean_isthmuscingulate_surfavg_20190429_noGC	Isthmus cingulate SA	-0.0689	0.0467	-1.4746	0.1403	0.314926	0.0068	0.0077
GCST90451168	Concentration of large HDL particles	L_HDL_P	Lipoprotein subclasses	Large HDL (average diameter 12.1 nm)	ENIGMA3_mixed_se_wo_Mean_isthmuscingulate_surfavg_20190429_noGC	Isthmus cingulate SA	0.0475	0.0309	1.5373	0.1242	0.288304	0.0032	0.0089
GCST90451173	Cholesterol to total lipids ratio in large LDL	L_LDL_C_pct	Relative lipoprotein lipid concentrations	Large LDL ratios	ENIGMA3_mixed_se_wo_Mean_isthmuscingulate_surfavg_20190429_noGC	Isthmus cingulate SA	0.0061	0.0348	0.1759	0.8604	0.92523	0.006	0.0083
GCST90451209	Cholesterol to total lipids ratio in medium LDL	M_LDL_C_pct	Relative lipoprotein lipid concentrations	Medium LDL ratios	ENIGMA3_mixed_se_wo_Mean_isthmuscingulate_surfavg_20190429_noGC	Isthmus cingulate SA	0.0273	0.046	0.5937	0.5527	0.714677	-0.0063	0.0072
GCST90451308	Cholesteryl esters in very large HDL	XL_HDL_CE	Lipoprotein subclasses	Very large HDL (average diameter 14.3 nm)	ENIGMA3_mixed_se_wo_Mean_isthmuscingulate_thickavg_20200522_noGC	Isthmus cingulate TH	-0.0319	0.0264	-1.208	0.227	0.41195	0.0087	0.0084
GCST90451311	Free cholesterol to total lipids ratio in very large HDL	XL_HDL_FC_pct	Relative lipoprotein lipid concentrations	Very large HDL ratios	ENIGMA3_mixed_se_wo_Mean_isthmuscingulate_thickavg_20200522_noGC	Isthmus cingulate TH	0.0226	0.0271	0.8342	0.4042	0.59675	-0.0005	0.0084
GCST90451120	Docosahexaenoic acid	DHA	Fatty acids		ENIGMA3_mixed_se_wo_Mean_isthmuscingulate_thickavg_20200522_noGC	Isthmus cingulate TH	-0.0494	0.033	-1.4967	0.1345	0.305466	0.0034	0.0071
GCST90451131	Average diameter for HDL particles	HDL_size	Lipoprotein particle sizes		ENIGMA3_mixed_se_wo_Mean_isthmuscingulate_thickavg_20200522_noGC	Isthmus cingulate TH	-0.0287	0.0256	-1.1204	0.2625	0.454266	0.0068	0.0086
GCST90451168	Concentration of large HDL particles	L_HDL_P	Lipoprotein subclasses	Large HDL (average diameter 12.1 nm)	ENIGMA3_mixed_se_wo_Mean_isthmuscingulate_thickavg_20200522_noGC	Isthmus cingulate TH	-0.0282	0.0259	-1.0915	0.2751	0.464256	0.005	0.0089
GCST90451310	Cholesterol in very large HDL	XL_HDL_C	Lipoprotein subclasses	Very large HDL (average diameter 14.3 nm)	ENIGMA3_mixed_se_wo_Mean_isthmuscingulate_thickavg_20200522_noGC	Isthmus cingulate TH	-0.0349	0.0267	-1.3043	0.1921	0.375749	0.0101	0.0083
GCST90451253	Free cholesterol to total lipids ratio in small HDL	S_HDL_FC_pct	Relative lipoprotein lipid concentrations	Small HDL ratios	ENIGMA3_mixed_se_wo_Mean_isthmuscingulate_thickavg_20200522_noGC	Isthmus cingulate TH	-0.0582	0.0296	-1.9632	0.0496	0.161385	0.0116	0.0077
GCST90451128	Total lipids in HDL	HDL_L	Total lipids		ENIGMA3_mixed_se_wo_Mean_isthmuscingulate_thickavg_20200522_noGC	Isthmus cingulate TH	-0.0265	0.028	-0.948	0.3431	0.536703	2.4782e-05	0.0086
GCST90451187	Free cholesterol to total lipids ratio in large VLDL	L_VLDL_FC_pct	Relative lipoprotein lipid concentrations	Large VLDL ratios	ENIGMA3_mixed_se_wo_Mean_isthmuscingulate_thickavg_20200522_noGC	Isthmus cingulate TH	-0.0498	0.0372	-1.3392	0.1805	0.363516	0.0093	0.0076
GCST90451323	Free cholesterol to total lipids ratio in very large VLDL	XL_VLDL_FC_pct	Relative lipoprotein lipid concentrations	Very large VLDL ratios	ENIGMA3_mixed_se_wo_Mean_isthmuscingulate_thickavg_20200522_noGC	Isthmus cingulate TH	-0.034	0.0283	-1.1984	0.2308	0.416232	0.0074	0.0069
GCST90451185	Cholesterol to total lipids ratio in large VLDL	L_VLDL_C_pct	Relative lipoprotein lipid concentrations	Large VLDL ratios	ENIGMA3_mixed_se_wo_Mean_isthmuscingulate_thickavg_20200522_noGC	Isthmus cingulate TH	-0.0426	0.0305	-1.3982	0.1621	0.341948	0.0092	0.0072
GCST90451209	Cholesterol to total lipids ratio in medium LDL	M_LDL_C_pct	Relative lipoprotein lipid concentrations	Medium LDL ratios	ENIGMA3_mixed_se_wo_Mean_isthmuscingulate_thickavg_20200522_noGC	Isthmus cingulate TH	0.0143	0.0365	0.3913	0.6956	0.828983	-0.0014	0.0058
GCST90451277	Cholesterol in small VLDL	S_VLDL_C	Lipoprotein subclasses	Small VLDL (average diameter 36.8 nm)	ENIGMA3_mixed_se_wo_Mean_isthmuscingulate_thickavg_20200522_noGC	Isthmus cingulate TH	-0.0119	0.0268	-0.4432	0.6576	0.797676	0.0063	0.0078
GCST90451350	Phospholipids to total lipids ratio in chylomicrons and extremely large VLDL	XXL_VLDL_PL_pct	Relative lipoprotein lipid concentrations	Chylomicrons and extremely large VLDL ratios	ENIGMA3_mixed_se_wo_Mean_isthmuscingulate_thickavg_20200522_noGC	Isthmus cingulate TH	0.0164	0.041	0.4002	0.689	0.823665	-0.001	0.0073
GCST90451234	Ratio of omega-3 fatty acids to total fatty acids	Omega_3_pct	Fatty acids	Fatty acid ratios	ENIGMA3_mixed_se_wo_Mean_isthmuscingulate_thickavg_20200522_noGC	Isthmus cingulate TH	-0.04	0.0319	-1.2536	0.21	0.392554	0.0057	0.0065
GCST90451200	Free cholesterol in medium HDL	M_HDL_FC	Lipoprotein subclasses	Medium HDL (average diameter 10.9 nm)	ENIGMA3_mixed_se_wo_Mean_isthmuscingulate_thickavg_20200522_noGC	Isthmus cingulate TH	-0.0255	0.0285	-0.8977	0.3693	0.564697	-0.0012	0.0084
GCST90451173	Cholesterol to total lipids ratio in large LDL	L_LDL_C_pct	Relative lipoprotein lipid concentrations	Large LDL ratios	ENIGMA3_mixed_se_wo_Mean_isthmuscingulate_thickavg_20200522_noGC	Isthmus cingulate TH	0.0287	0.0319	0.9004	0.3679	0.563301	-0.0104	0.0069
GCST90451168	Concentration of large HDL particles	L_HDL_P	Lipoprotein subclasses	Large HDL (average diameter 12.1 nm)	ENIGMA3_mixed_se_wo_Mean_lateraloccipital_surfavg_20190429_noGC	Lateral occipital SA	0.0263	0.0333	0.7893	0.4299	0.613078	0.0179	0.0094
GCST90451120	Docosahexaenoic acid	DHA	Fatty acids		ENIGMA3_mixed_se_wo_Mean_lateraloccipital_surfavg_20190429_noGC	Lateral occipital SA	0.0243	0.0348	0.6983	0.485	0.660377	0.011	0.0071
GCST90451187	Free cholesterol to total lipids ratio in large VLDL	L_VLDL_FC_pct	Relative lipoprotein lipid concentrations	Large VLDL ratios	ENIGMA3_mixed_se_wo_Mean_lateraloccipital_surfavg_20190429_noGC	Lateral occipital SA	-0.0922	0.0526	-1.7535	0.0795	0.215732	0.0058	0.0093
GCST90451350	Phospholipids to total lipids ratio in chylomicrons and extremely large VLDL	XXL_VLDL_PL_pct	Relative lipoprotein lipid concentrations	Chylomicrons and extremely large VLDL ratios	ENIGMA3_mixed_se_wo_Mean_lateraloccipital_surfavg_20190429_noGC	Lateral occipital SA	-0.1099	0.0511	-2.1511	0.0315	0.119769	0.0087	0.0076
GCST90451128	Total lipids in HDL	HDL_L	Total lipids		ENIGMA3_mixed_se_wo_Mean_lateraloccipital_surfavg_20190429_noGC	Lateral occipital SA	0.0082	0.0309	0.2645	0.7914	0.883745	0.0145	0.0081
GCST90451131	Average diameter for HDL particles	HDL_size	Lipoprotein particle sizes		ENIGMA3_mixed_se_wo_Mean_lateraloccipital_surfavg_20190429_noGC	Lateral occipital SA	0.0387	0.0337	1.1506	0.2499	0.439702	0.0146	0.0092
GCST90451185	Cholesterol to total lipids ratio in large VLDL	L_VLDL_C_pct	Relative lipoprotein lipid concentrations	Large VLDL ratios	ENIGMA3_mixed_se_wo_Mean_lateraloccipital_surfavg_20190429_noGC	Lateral occipital SA	-0.0308	0.0391	-0.7863	0.4317	0.613078	0.0119	0.0087
GCST90451253	Free cholesterol to total lipids ratio in small HDL	S_HDL_FC_pct	Relative lipoprotein lipid concentrations	Small HDL ratios	ENIGMA3_mixed_se_wo_Mean_lateraloccipital_surfavg_20190429_noGC	Lateral occipital SA	0.0224	0.0409	0.547	0.5844	0.740496	0.0149	0.0088
GCST90451277	Cholesterol in small VLDL	S_VLDL_C	Lipoprotein subclasses	Small VLDL (average diameter 36.8 nm)	ENIGMA3_mixed_se_wo_Mean_lateraloccipital_surfavg_20190429_noGC	Lateral occipital SA	-0.057	0.0356	-1.6019	0.1092	0.264332	0.0071	0.0084
GCST90451308	Cholesteryl esters in very large HDL	XL_HDL_CE	Lipoprotein subclasses	Very large HDL (average diameter 14.3 nm)	ENIGMA3_mixed_se_wo_Mean_lateraloccipital_surfavg_20190429_noGC	Lateral occipital SA	0.0209	0.0337	0.6203	0.5351	0.702129	0.0204	0.0094
GCST90451323	Free cholesterol to total lipids ratio in very large VLDL	XL_VLDL_FC_pct	Relative lipoprotein lipid concentrations	Very large VLDL ratios	ENIGMA3_mixed_se_wo_Mean_lateraloccipital_surfavg_20190429_noGC	Lateral occipital SA	-0.0123	0.0366	-0.3358	0.737	0.850271	0.0162	0.0087
GCST90451310	Cholesterol in very large HDL	XL_HDL_C	Lipoprotein subclasses	Very large HDL (average diameter 14.3 nm)	ENIGMA3_mixed_se_wo_Mean_lateraloccipital_surfavg_20190429_noGC	Lateral occipital SA	0.0229	0.0341	0.671	0.5022	0.677413	0.0196	0.0093
GCST90451311	Free cholesterol to total lipids ratio in very large HDL	XL_HDL_FC_pct	Relative lipoprotein lipid concentrations	Very large HDL ratios	ENIGMA3_mixed_se_wo_Mean_lateraloccipital_surfavg_20190429_noGC	Lateral occipital SA	-0.0258	0.0367	-0.7023	0.4825	0.660377	-0.015	0.0093
GCST90451173	Cholesterol to total lipids ratio in large LDL	L_LDL_C_pct	Relative lipoprotein lipid concentrations	Large LDL ratios	ENIGMA3_mixed_se_wo_Mean_lateraloccipital_surfavg_20190429_noGC	Lateral occipital SA	0.0116	0.0344	0.3372	0.736	0.850271	0.0152	0.0076
GCST90451200	Free cholesterol in medium HDL	M_HDL_FC	Lipoprotein subclasses	Medium HDL (average diameter 10.9 nm)	ENIGMA3_mixed_se_wo_Mean_lateraloccipital_surfavg_20190429_noGC	Lateral occipital SA	0.0019	0.0301	0.0647	0.9484	0.971081	0.0131	0.0078
GCST90451209	Cholesterol to total lipids ratio in medium LDL	M_LDL_C_pct	Relative lipoprotein lipid concentrations	Medium LDL ratios	ENIGMA3_mixed_se_wo_Mean_lateraloccipital_surfavg_20190429_noGC	Lateral occipital SA	-0.0009	0.0367	-0.025	0.98	0.989045	0.0066	0.0063
GCST90451234	Ratio of omega-3 fatty acids to total fatty acids	Omega_3_pct	Fatty acids	Fatty acid ratios	ENIGMA3_mixed_se_wo_Mean_lateraloccipital_surfavg_20190429_noGC	Lateral occipital SA	0.0428	0.0362	1.1816	0.2373	0.423986	0.0038	0.0076
GCST90451168	Concentration of large HDL particles	L_HDL_P	Lipoprotein subclasses	Large HDL (average diameter 12.1 nm)	ENIGMA3_mixed_se_wo_Mean_lateraloccipital_thickavg_20200522_noGC	Lateral occipital TH	-0.0125	0.0344	-0.3644	0.7155	0.838862	0.001	0.009
GCST90451120	Docosahexaenoic acid	DHA	Fatty acids		ENIGMA3_mixed_se_wo_Mean_lateraloccipital_thickavg_20200522_noGC	Lateral occipital TH	0.0125	0.0326	0.3841	0.7009	0.832724	-0.0005	0.0067
GCST90451350	Phospholipids to total lipids ratio in chylomicrons and extremely large VLDL	XXL_VLDL_PL_pct	Relative lipoprotein lipid concentrations	Chylomicrons and extremely large VLDL ratios	ENIGMA3_mixed_se_wo_Mean_lateraloccipital_thickavg_20200522_noGC	Lateral occipital TH	-0.0109	0.0415	-0.2616	0.7936	0.883745	-0.0031	0.0072
GCST90451128	Total lipids in HDL	HDL_L	Total lipids		ENIGMA3_mixed_se_wo_Mean_lateraloccipital_thickavg_20200522_noGC	Lateral occipital TH	-0.016	0.0364	-0.439	0.6607	0.798208	-0.0033	0.0088
GCST90451187	Free cholesterol to total lipids ratio in large VLDL	L_VLDL_FC_pct	Relative lipoprotein lipid concentrations	Large VLDL ratios	ENIGMA3_mixed_se_wo_Mean_lateraloccipital_thickavg_20200522_noGC	Lateral occipital TH	0.0022	0.0448	0.0495	0.9606	0.977512	0.0033	0.0078
GCST90451253	Free cholesterol to total lipids ratio in small HDL	S_HDL_FC_pct	Relative lipoprotein lipid concentrations	Small HDL ratios	ENIGMA3_mixed_se_wo_Mean_lateraloccipital_thickavg_20200522_noGC	Lateral occipital TH	0.0599	0.0327	1.8296	0.0673	0.195474	-0.0045	0.0071
GCST90451185	Cholesterol to total lipids ratio in large VLDL	L_VLDL_C_pct	Relative lipoprotein lipid concentrations	Large VLDL ratios	ENIGMA3_mixed_se_wo_Mean_lateraloccipital_thickavg_20200522_noGC	Lateral occipital TH	0.0093	0.0358	0.2608	0.7943	0.883745	0.0056	0.0078
GCST90451308	Cholesteryl esters in very large HDL	XL_HDL_CE	Lipoprotein subclasses	Very large HDL (average diameter 14.3 nm)	ENIGMA3_mixed_se_wo_Mean_lateraloccipital_thickavg_20200522_noGC	Lateral occipital TH	0.0076	0.0329	0.2315	0.817	0.896915	0.0023	0.0094
GCST90451131	Average diameter for HDL particles	HDL_size	Lipoprotein particle sizes		ENIGMA3_mixed_se_wo_Mean_lateraloccipital_thickavg_20200522_noGC	Lateral occipital TH	-0.0178	0.034	-0.5224	0.6014	0.754033	0.0005	0.0087
GCST90451277	Cholesterol in small VLDL	S_VLDL_C	Lipoprotein subclasses	Small VLDL (average diameter 36.8 nm)	ENIGMA3_mixed_se_wo_Mean_lateraloccipital_thickavg_20200522_noGC	Lateral occipital TH	0.0764	0.0345	2.2153	0.0267	0.107947	-0.0049	0.0077
GCST90451234	Ratio of omega-3 fatty acids to total fatty acids	Omega_3_pct	Fatty acids	Fatty acid ratios	ENIGMA3_mixed_se_wo_Mean_lateraloccipital_thickavg_20200522_noGC	Lateral occipital TH	0.0164	0.0325	0.5033	0.6147	0.766551	-0.0009	0.0067
GCST90451323	Free cholesterol to total lipids ratio in very large VLDL	XL_VLDL_FC_pct	Relative lipoprotein lipid concentrations	Very large VLDL ratios	ENIGMA3_mixed_se_wo_Mean_lateraloccipital_thickavg_20200522_noGC	Lateral occipital TH	0.0226	0.0346	0.6513	0.5148	0.687193	0.0037	0.0077
GCST90451310	Cholesterol in very large HDL	XL_HDL_C	Lipoprotein subclasses	Very large HDL (average diameter 14.3 nm)	ENIGMA3_mixed_se_wo_Mean_lateraloccipital_thickavg_20200522_noGC	Lateral occipital TH	0.0086	0.0327	0.2624	0.793	0.883745	0.0026	0.0095
GCST90451209	Cholesterol to total lipids ratio in medium LDL	M_LDL_C_pct	Relative lipoprotein lipid concentrations	Medium LDL ratios	ENIGMA3_mixed_se_wo_Mean_lateraloccipital_thickavg_20200522_noGC	Lateral occipital TH	0.0898	0.0446	2.0151	0.0439	0.146249	-0.002	0.0071
GCST90451311	Free cholesterol to total lipids ratio in very large HDL	XL_HDL_FC_pct	Relative lipoprotein lipid concentrations	Very large HDL ratios	ENIGMA3_mixed_se_wo_Mean_lateraloccipital_thickavg_20200522_noGC	Lateral occipital TH	-0.0101	0.0362	-0.2798	0.7796	0.87883	0.0082	0.0093
GCST90451173	Cholesterol to total lipids ratio in large LDL	L_LDL_C_pct	Relative lipoprotein lipid concentrations	Large LDL ratios	ENIGMA3_mixed_se_wo_Mean_lateraloccipital_thickavg_20200522_noGC	Lateral occipital TH	0.0786	0.0372	2.1157	0.0344	0.125446	-0.0021	0.0076
GCST90451200	Free cholesterol in medium HDL	M_HDL_FC	Lipoprotein subclasses	Medium HDL (average diameter 10.9 nm)	ENIGMA3_mixed_se_wo_Mean_lateraloccipital_thickavg_20200522_noGC	Lateral occipital TH	-0.0209	0.0359	-0.5831	0.5598	0.722242	-0.0024	0.0083
GCST90451120	Docosahexaenoic acid	DHA	Fatty acids		ENIGMA3_mixed_se_wo_Mean_lateralorbitofrontal_surfavg_20190429_noGC	Lateral orbitofrontal SA	0.0716	0.0355	2.0202	0.0434	0.146249	-0.0016	0.0069
GCST90451168	Concentration of large HDL particles	L_HDL_P	Lipoprotein subclasses	Large HDL (average diameter 12.1 nm)	ENIGMA3_mixed_se_wo_Mean_lateralorbitofrontal_surfavg_20190429_noGC	Lateral orbitofrontal SA	0.0615	0.0293	2.0952	0.0362	0.129558	-0.0032	0.0094
GCST90451187	Free cholesterol to total lipids ratio in large VLDL	L_VLDL_FC_pct	Relative lipoprotein lipid concentrations	Large VLDL ratios	ENIGMA3_mixed_se_wo_Mean_lateralorbitofrontal_surfavg_20190429_noGC	Lateral orbitofrontal SA	-0.0869	0.0459	-1.894	0.0582	0.177637	0.0097	0.0081
GCST90451128	Total lipids in HDL	HDL_L	Total lipids		ENIGMA3_mixed_se_wo_Mean_lateralorbitofrontal_surfavg_20190429_noGC	Lateral orbitofrontal SA	0.0224	0.027	0.829	0.4071	0.597779	-0.004	0.0079
GCST90451185	Cholesterol to total lipids ratio in large VLDL	L_VLDL_C_pct	Relative lipoprotein lipid concentrations	Large VLDL ratios	ENIGMA3_mixed_se_wo_Mean_lateralorbitofrontal_surfavg_20190429_noGC	Lateral orbitofrontal SA	0.0102	0.0348	0.2932	0.7694	0.87542	0.0076	0.0075
GCST90451253	Free cholesterol to total lipids ratio in small HDL	S_HDL_FC_pct	Relative lipoprotein lipid concentrations	Small HDL ratios	ENIGMA3_mixed_se_wo_Mean_lateralorbitofrontal_surfavg_20190429_noGC	Lateral orbitofrontal SA	0.0879	0.035	2.5088	0.0121	0.0671581	-0.0057	0.0083
GCST90451131	Average diameter for HDL particles	HDL_size	Lipoprotein particle sizes		ENIGMA3_mixed_se_wo_Mean_lateralorbitofrontal_surfavg_20190429_noGC	Lateral orbitofrontal SA	0.0741	0.0293	2.5256	0.0116	0.0667786	-0.0042	0.009
GCST90451277	Cholesterol in small VLDL	S_VLDL_C	Lipoprotein subclasses	Small VLDL (average diameter 36.8 nm)	ENIGMA3_mixed_se_wo_Mean_lateralorbitofrontal_surfavg_20190429_noGC	Lateral orbitofrontal SA	-0.0467	0.0321	-1.4567	0.1452	0.3179	0.0048	0.0075
GCST90451350	Phospholipids to total lipids ratio in chylomicrons and extremely large VLDL	XXL_VLDL_PL_pct	Relative lipoprotein lipid concentrations	Chylomicrons and extremely large VLDL ratios	ENIGMA3_mixed_se_wo_Mean_lateralorbitofrontal_surfavg_20190429_noGC	Lateral orbitofrontal SA	-0.1134	0.0463	-2.4487	0.0143	0.0734702	0.0078	0.0075
GCST90451323	Free cholesterol to total lipids ratio in very large VLDL	XL_VLDL_FC_pct	Relative lipoprotein lipid concentrations	Very large VLDL ratios	ENIGMA3_mixed_se_wo_Mean_lateralorbitofrontal_surfavg_20190429_noGC	Lateral orbitofrontal SA	0.0209	0.0325	0.6437	0.5198	0.690677	0.0107	0.0074
GCST90451173	Cholesterol to total lipids ratio in large LDL	L_LDL_C_pct	Relative lipoprotein lipid concentrations	Large LDL ratios	ENIGMA3_mixed_se_wo_Mean_lateralorbitofrontal_surfavg_20190429_noGC	Lateral orbitofrontal SA	0.0418	0.0311	1.3431	0.1792	0.361527	0.0045	0.0074
GCST90451200	Free cholesterol in medium HDL	M_HDL_FC	Lipoprotein subclasses	Medium HDL (average diameter 10.9 nm)	ENIGMA3_mixed_se_wo_Mean_lateralorbitofrontal_surfavg_20190429_noGC	Lateral orbitofrontal SA	0.0118	0.0266	0.4436	0.6573	0.797676	-0.0043	0.0075
GCST90451209	Cholesterol to total lipids ratio in medium LDL	M_LDL_C_pct	Relative lipoprotein lipid concentrations	Medium LDL ratios	ENIGMA3_mixed_se_wo_Mean_lateralorbitofrontal_surfavg_20190429_noGC	Lateral orbitofrontal SA	-0.0038	0.0373	-0.1009	0.9196	0.958573	0.0038	0.0062
GCST90451308	Cholesteryl esters in very large HDL	XL_HDL_CE	Lipoprotein subclasses	Very large HDL (average diameter 14.3 nm)	ENIGMA3_mixed_se_wo_Mean_lateralorbitofrontal_surfavg_20190429_noGC	Lateral orbitofrontal SA	0.0716	0.0296	2.4177	0.0156	0.077731	0.0008	0.0091
GCST90451234	Ratio of omega-3 fatty acids to total fatty acids	Omega_3_pct	Fatty acids	Fatty acid ratios	ENIGMA3_mixed_se_wo_Mean_lateralorbitofrontal_surfavg_20190429_noGC	Lateral orbitofrontal SA	0.0829	0.0364	2.2777	0.0227	0.0975509	-0.0028	0.0072
GCST90451311	Free cholesterol to total lipids ratio in very large HDL	XL_HDL_FC_pct	Relative lipoprotein lipid concentrations	Very large HDL ratios	ENIGMA3_mixed_se_wo_Mean_lateralorbitofrontal_surfavg_20190429_noGC	Lateral orbitofrontal SA	-0.0656	0.0317	-2.0696	0.0385	0.135277	0.0025	0.0088
GCST90451310	Cholesterol in very large HDL	XL_HDL_C	Lipoprotein subclasses	Very large HDL (average diameter 14.3 nm)	ENIGMA3_mixed_se_wo_Mean_lateralorbitofrontal_surfavg_20190429_noGC	Lateral orbitofrontal SA	0.0737	0.0297	2.4835	0.013	0.0695741	0.0015	0.0089
GCST90451253	Free cholesterol to total lipids ratio in small HDL	S_HDL_FC_pct	Relative lipoprotein lipid concentrations	Small HDL ratios	ENIGMA3_mixed_se_wo_Mean_lateralorbitofrontal_thickavg_20200522_noGC	Lateral orbitofrontal TH	0.0092	0.0413	0.2236	0.8231	0.901899	0.0109	0.0072
GCST90451168	Concentration of large HDL particles	L_HDL_P	Lipoprotein subclasses	Large HDL (average diameter 12.1 nm)	ENIGMA3_mixed_se_wo_Mean_lateralorbitofrontal_thickavg_20200522_noGC	Lateral orbitofrontal TH	0.0467	0.0378	1.234	0.2172	0.399178	-0.0077	0.0085
GCST90451120	Docosahexaenoic acid	DHA	Fatty acids		ENIGMA3_mixed_se_wo_Mean_lateralorbitofrontal_thickavg_20200522_noGC	Lateral orbitofrontal TH	-0.0021	0.0413	-0.0501	0.9601	0.977512	0.0068	0.0077
GCST90451350	Phospholipids to total lipids ratio in chylomicrons and extremely large VLDL	XXL_VLDL_PL_pct	Relative lipoprotein lipid concentrations	Chylomicrons and extremely large VLDL ratios	ENIGMA3_mixed_se_wo_Mean_lateralorbitofrontal_thickavg_20200522_noGC	Lateral orbitofrontal TH	-0.0005	0.0522	-0.0094	0.9925	0.99422	-0.002	0.0067
GCST90451128	Total lipids in HDL	HDL_L	Total lipids		ENIGMA3_mixed_se_wo_Mean_lateralorbitofrontal_thickavg_20200522_noGC	Lateral orbitofrontal TH	0.0473	0.0373	1.2679	0.2048	0.386402	-0.0074	0.0077
GCST90451323	Free cholesterol to total lipids ratio in very large VLDL	XL_VLDL_FC_pct	Relative lipoprotein lipid concentrations	Very large VLDL ratios	ENIGMA3_mixed_se_wo_Mean_lateralorbitofrontal_thickavg_20200522_noGC	Lateral orbitofrontal TH	0.0382	0.0409	0.9343	0.3502	0.543398	-0.0021	0.0062
GCST90451310	Cholesterol in very large HDL	XL_HDL_C	Lipoprotein subclasses	Very large HDL (average diameter 14.3 nm)	ENIGMA3_mixed_se_wo_Mean_lateralorbitofrontal_thickavg_20200522_noGC	Lateral orbitofrontal TH	0.0412	0.037	1.1147	0.265	0.456073	-0.0017	0.0077
GCST90451173	Cholesterol to total lipids ratio in large LDL	L_LDL_C_pct	Relative lipoprotein lipid concentrations	Large LDL ratios	ENIGMA3_mixed_se_wo_Mean_lateralorbitofrontal_thickavg_20200522_noGC	Lateral orbitofrontal TH	0.0505	0.0378	1.3355	0.1817	0.3644	-0.0047	0.007
GCST90451234	Ratio of omega-3 fatty acids to total fatty acids	Omega_3_pct	Fatty acids	Fatty acid ratios	ENIGMA3_mixed_se_wo_Mean_lateralorbitofrontal_thickavg_20200522_noGC	Lateral orbitofrontal TH	0.0124	0.0413	0.3	0.7642	0.871218	0.0015	0.0073
GCST90451209	Cholesterol to total lipids ratio in medium LDL	M_LDL_C_pct	Relative lipoprotein lipid concentrations	Medium LDL ratios	ENIGMA3_mixed_se_wo_Mean_lateralorbitofrontal_thickavg_20200522_noGC	Lateral orbitofrontal TH	0.0572	0.0476	1.203	0.229	0.413631	-0.007	0.0061
GCST90451187	Free cholesterol to total lipids ratio in large VLDL	L_VLDL_FC_pct	Relative lipoprotein lipid concentrations	Large VLDL ratios	ENIGMA3_mixed_se_wo_Mean_lateralorbitofrontal_thickavg_20200522_noGC	Lateral orbitofrontal TH	-0.0084	0.0525	-0.1604	0.8726	0.932813	0.0026	0.0067
GCST90451277	Cholesterol in small VLDL	S_VLDL_C	Lipoprotein subclasses	Small VLDL (average diameter 36.8 nm)	ENIGMA3_mixed_se_wo_Mean_lateralorbitofrontal_thickavg_20200522_noGC	Lateral orbitofrontal TH	-0.012	0.0418	-0.287	0.7741	0.877313	0.0114	0.0074
GCST90451131	Average diameter for HDL particles	HDL_size	Lipoprotein particle sizes		ENIGMA3_mixed_se_wo_Mean_lateralorbitofrontal_thickavg_20200522_noGC	Lateral orbitofrontal TH	0.0456	0.0386	1.1818	0.2373	0.423986	-0.0074	0.0083
GCST90451185	Cholesterol to total lipids ratio in large VLDL	L_VLDL_C_pct	Relative lipoprotein lipid concentrations	Large VLDL ratios	ENIGMA3_mixed_se_wo_Mean_lateralorbitofrontal_thickavg_20200522_noGC	Lateral orbitofrontal TH	0.0185	0.0434	0.4258	0.6703	0.807153	0.0025	0.0063
GCST90451308	Cholesteryl esters in very large HDL	XL_HDL_CE	Lipoprotein subclasses	Very large HDL (average diameter 14.3 nm)	ENIGMA3_mixed_se_wo_Mean_lateralorbitofrontal_thickavg_20200522_noGC	Lateral orbitofrontal TH	0.0421	0.037	1.1396	0.2544	0.444911	-0.0028	0.0079
GCST90451311	Free cholesterol to total lipids ratio in very large HDL	XL_HDL_FC_pct	Relative lipoprotein lipid concentrations	Very large HDL ratios	ENIGMA3_mixed_se_wo_Mean_lateralorbitofrontal_thickavg_20200522_noGC	Lateral orbitofrontal TH	-0.0461	0.042	-1.097	0.2727	0.463248	0.0099	0.0083
GCST90451200	Free cholesterol in medium HDL	M_HDL_FC	Lipoprotein subclasses	Medium HDL (average diameter 10.9 nm)	ENIGMA3_mixed_se_wo_Mean_lateralorbitofrontal_thickavg_20200522_noGC	Lateral orbitofrontal TH	0.0416	0.0366	1.1375	0.2553	0.445811	-0.0062	0.0074
GCST90451253	Free cholesterol to total lipids ratio in small HDL	S_HDL_FC_pct	Relative lipoprotein lipid concentrations	Small HDL ratios	ENIGMA3_mixed_se_wo_Mean_lingual_surfavg_20190429_noGC	Lingual SA	0.0219	0.0348	0.6288	0.5295	0.700051	0.009	0.009
GCST90451185	Cholesterol to total lipids ratio in large VLDL	L_VLDL_C_pct	Relative lipoprotein lipid concentrations	Large VLDL ratios	ENIGMA3_mixed_se_wo_Mean_lingual_surfavg_20190429_noGC	Lingual SA	-0.0554	0.035	-1.5832	0.1134	0.271409	0.0236	0.0086
GCST90451310	Cholesterol in very large HDL	XL_HDL_C	Lipoprotein subclasses	Very large HDL (average diameter 14.3 nm)	ENIGMA3_mixed_se_wo_Mean_lingual_surfavg_20190429_noGC	Lingual SA	0.0272	0.0319	0.8518	0.3943	0.587832	0.0122	0.0101
GCST90451323	Free cholesterol to total lipids ratio in very large VLDL	XL_VLDL_FC_pct	Relative lipoprotein lipid concentrations	Very large VLDL ratios	ENIGMA3_mixed_se_wo_Mean_lingual_surfavg_20190429_noGC	Lingual SA	-0.0262	0.0323	-0.812	0.4168	0.60393	0.0252	0.0081
GCST90451187	Free cholesterol to total lipids ratio in large VLDL	L_VLDL_FC_pct	Relative lipoprotein lipid concentrations	Large VLDL ratios	ENIGMA3_mixed_se_wo_Mean_lingual_surfavg_20190429_noGC	Lingual SA	-0.1218	0.045	-2.709	0.0067	0.0553229	0.0167	0.0087
GCST90451308	Cholesteryl esters in very large HDL	XL_HDL_CE	Lipoprotein subclasses	Very large HDL (average diameter 14.3 nm)	ENIGMA3_mixed_se_wo_Mean_lingual_surfavg_20190429_noGC	Lingual SA	0.0272	0.0317	0.8585	0.3906	0.583377	0.0123	0.0103
GCST90451168	Concentration of large HDL particles	L_HDL_P	Lipoprotein subclasses	Large HDL (average diameter 12.1 nm)	ENIGMA3_mixed_se_wo_Mean_lingual_surfavg_20190429_noGC	Lingual SA	0.0407	0.0301	1.3489	0.1774	0.35978	0.0061	0.0101
GCST90451311	Free cholesterol to total lipids ratio in very large HDL	XL_HDL_FC_pct	Relative lipoprotein lipid concentrations	Very large HDL ratios	ENIGMA3_mixed_se_wo_Mean_lingual_surfavg_20190429_noGC	Lingual SA	-0.024	0.0327	-0.7339	0.463	0.640225	-0.0095	0.0097
GCST90451128	Total lipids in HDL	HDL_L	Total lipids		ENIGMA3_mixed_se_wo_Mean_lingual_surfavg_20190429_noGC	Lingual SA	0.0369	0.0292	1.2619	0.207	0.389726	0.0012	0.0088
GCST90451120	Docosahexaenoic acid	DHA	Fatty acids		ENIGMA3_mixed_se_wo_Mean_lingual_surfavg_20190429_noGC	Lingual SA	0.0279	0.0341	0.8175	0.4137	0.601556	0.0097	0.0075
GCST90451131	Average diameter for HDL particles	HDL_size	Lipoprotein particle sizes		ENIGMA3_mixed_se_wo_Mean_lingual_surfavg_20190429_noGC	Lingual SA	0.0436	0.0308	1.4156	0.1569	0.334027	0.0049	0.0099
GCST90451277	Cholesterol in small VLDL	S_VLDL_C	Lipoprotein subclasses	Small VLDL (average diameter 36.8 nm)	ENIGMA3_mixed_se_wo_Mean_lingual_surfavg_20190429_noGC	Lingual SA	-0.0751	0.0323	-2.3231	0.0202	0.0922972	0.0175	0.0086
GCST90451234	Ratio of omega-3 fatty acids to total fatty acids	Omega_3_pct	Fatty acids	Fatty acid ratios	ENIGMA3_mixed_se_wo_Mean_lingual_surfavg_20190429_noGC	Lingual SA	0.0362	0.0363	0.9981	0.3182	0.509793	0.0063	0.0074
GCST90451350	Phospholipids to total lipids ratio in chylomicrons and extremely large VLDL	XXL_VLDL_PL_pct	Relative lipoprotein lipid concentrations	Chylomicrons and extremely large VLDL ratios	ENIGMA3_mixed_se_wo_Mean_lingual_surfavg_20190429_noGC	Lingual SA	-0.1562	0.0474	-3.2963	0.001	0.0206429	0.0224	0.0073
GCST90451209	Cholesterol to total lipids ratio in medium LDL	M_LDL_C_pct	Relative lipoprotein lipid concentrations	Medium LDL ratios	ENIGMA3_mixed_se_wo_Mean_lingual_surfavg_20190429_noGC	Lingual SA	0.0007	0.0369	0.0192	0.9847	0.98958	0.0117	0.0063
GCST90451200	Free cholesterol in medium HDL	M_HDL_FC	Lipoprotein subclasses	Medium HDL (average diameter 10.9 nm)	ENIGMA3_mixed_se_wo_Mean_lingual_surfavg_20190429_noGC	Lingual SA	0.0391	0.0284	1.3754	0.169	0.350943	-0.0013	0.0084
GCST90451173	Cholesterol to total lipids ratio in large LDL	L_LDL_C_pct	Relative lipoprotein lipid concentrations	Large LDL ratios	ENIGMA3_mixed_se_wo_Mean_lingual_surfavg_20190429_noGC	Lingual SA	0.0467	0.0342	1.3662	0.1719	0.354851	0.0133	0.0088
GCST90451128	Total lipids in HDL	HDL_L	Total lipids		ENIGMA3_mixed_se_wo_Mean_lingual_thickavg_20200522_noGC	Lingual TH	0.002	0.0356	0.0568	0.9547	0.97408	-0.0034	0.0074
GCST90451185	Cholesterol to total lipids ratio in large VLDL	L_VLDL_C_pct	Relative lipoprotein lipid concentrations	Large VLDL ratios	ENIGMA3_mixed_se_wo_Mean_lingual_thickavg_20200522_noGC	Lingual TH	-0.0083	0.043	-0.1938	0.8464	0.916141	0.0114	0.0076
GCST90451131	Average diameter for HDL particles	HDL_size	Lipoprotein particle sizes		ENIGMA3_mixed_se_wo_Mean_lingual_thickavg_20200522_noGC	Lingual TH	-0.0035	0.0311	-0.1125	0.9105	0.953386	0.0033	0.0071
GCST90451310	Cholesterol in very large HDL	XL_HDL_C	Lipoprotein subclasses	Very large HDL (average diameter 14.3 nm)	ENIGMA3_mixed_se_wo_Mean_lingual_thickavg_20200522_noGC	Lingual TH	0.0121	0.0328	0.3685	0.7125	0.838717	0.0045	0.0078
GCST90451168	Concentration of large HDL particles	L_HDL_P	Lipoprotein subclasses	Large HDL (average diameter 12.1 nm)	ENIGMA3_mixed_se_wo_Mean_lingual_thickavg_20200522_noGC	Lingual TH	0.0018	0.031	0.0576	0.9541	0.97408	0.0019	0.0072
GCST90451120	Docosahexaenoic acid	DHA	Fatty acids		ENIGMA3_mixed_se_wo_Mean_lingual_thickavg_20200522_noGC	Lingual TH	0.0257	0.0375	0.6855	0.493	0.668906	0.0031	0.0073
GCST90451173	Cholesterol to total lipids ratio in large LDL	L_LDL_C_pct	Relative lipoprotein lipid concentrations	Large LDL ratios	ENIGMA3_mixed_se_wo_Mean_lingual_thickavg_20200522_noGC	Lingual TH	0.055	0.0364	1.5088	0.1314	0.301386	-0.0044	0.0068
GCST90451253	Free cholesterol to total lipids ratio in small HDL	S_HDL_FC_pct	Relative lipoprotein lipid concentrations	Small HDL ratios	ENIGMA3_mixed_se_wo_Mean_lingual_thickavg_20200522_noGC	Lingual TH	0.0574	0.0393	1.4599	0.1443	0.317351	-0.0031	0.0072
GCST90451200	Free cholesterol in medium HDL	M_HDL_FC	Lipoprotein subclasses	Medium HDL (average diameter 10.9 nm)	ENIGMA3_mixed_se_wo_Mean_lingual_thickavg_20200522_noGC	Lingual TH	0.0009	0.0362	0.025	0.98	0.989045	-0.0041	0.0073
GCST90451187	Free cholesterol to total lipids ratio in large VLDL	L_VLDL_FC_pct	Relative lipoprotein lipid concentrations	Large VLDL ratios	ENIGMA3_mixed_se_wo_Mean_lingual_thickavg_20200522_noGC	Lingual TH	-0.0324	0.0488	-0.6641	0.5066	0.680965	0.0103	0.0073
GCST90451308	Cholesteryl esters in very large HDL	XL_HDL_CE	Lipoprotein subclasses	Very large HDL (average diameter 14.3 nm)	ENIGMA3_mixed_se_wo_Mean_lingual_thickavg_20200522_noGC	Lingual TH	0.0118	0.0322	0.3677	0.7131	0.838717	0.0042	0.0077
GCST90451311	Free cholesterol to total lipids ratio in very large HDL	XL_HDL_FC_pct	Relative lipoprotein lipid concentrations	Very large HDL ratios	ENIGMA3_mixed_se_wo_Mean_lingual_thickavg_20200522_noGC	Lingual TH	-0.0158	0.0335	-0.4726	0.6365	0.784455	0.0007	0.0071
GCST90451234	Ratio of omega-3 fatty acids to total fatty acids	Omega_3_pct	Fatty acids	Fatty acid ratios	ENIGMA3_mixed_se_wo_Mean_lingual_thickavg_20200522_noGC	Lingual TH	0.0284	0.0354	0.8009	0.4232	0.608482	0.0044	0.008
GCST90451277	Cholesterol in small VLDL	S_VLDL_C	Lipoprotein subclasses	Small VLDL (average diameter 36.8 nm)	ENIGMA3_mixed_se_wo_Mean_lingual_thickavg_20200522_noGC	Lingual TH	0.0526	0.0371	1.4179	0.1562	0.33315	-0.0017	0.0073
GCST90451209	Cholesterol to total lipids ratio in medium LDL	M_LDL_C_pct	Relative lipoprotein lipid concentrations	Medium LDL ratios	ENIGMA3_mixed_se_wo_Mean_lingual_thickavg_20200522_noGC	Lingual TH	0.0239	0.0479	0.4984	0.6182	0.768429	0.0008	0.0066
GCST90451323	Free cholesterol to total lipids ratio in very large VLDL	XL_VLDL_FC_pct	Relative lipoprotein lipid concentrations	Very large VLDL ratios	ENIGMA3_mixed_se_wo_Mean_lingual_thickavg_20200522_noGC	Lingual TH	0.0096	0.038	0.2518	0.8012	0.887152	0.0093	0.007
GCST90451350	Phospholipids to total lipids ratio in chylomicrons and extremely large VLDL	XXL_VLDL_PL_pct	Relative lipoprotein lipid concentrations	Chylomicrons and extremely large VLDL ratios	ENIGMA3_mixed_se_wo_Mean_lingual_thickavg_20200522_noGC	Lingual TH	-0.0089	0.0467	-0.1905	0.8489	0.917987	0.0037	0.0068
GCST90451128	Total lipids in HDL	HDL_L	Total lipids		ENIGMA3_mixed_se_wo_Mean_medialorbitofrontal_surfavg_20190429_noGC	Medial orbitofrontal SA	0.0439	0.0333	1.3179	0.1876	0.370078	-0.0048	0.0088
GCST90451131	Average diameter for HDL particles	HDL_size	Lipoprotein particle sizes		ENIGMA3_mixed_se_wo_Mean_medialorbitofrontal_surfavg_20190429_noGC	Medial orbitofrontal SA	0.1025	0.0333	3.0765	0.0021	0.0296049	-0.0083	0.0096
GCST90451187	Free cholesterol to total lipids ratio in large VLDL	L_VLDL_FC_pct	Relative lipoprotein lipid concentrations	Large VLDL ratios	ENIGMA3_mixed_se_wo_Mean_medialorbitofrontal_surfavg_20190429_noGC	Medial orbitofrontal SA	-0.0767	0.0469	-1.6374	0.1015	0.251993	0.0089	0.0077
GCST90451120	Docosahexaenoic acid	DHA	Fatty acids		ENIGMA3_mixed_se_wo_Mean_medialorbitofrontal_surfavg_20190429_noGC	Medial orbitofrontal SA	0.0978	0.035	2.7917	0.0052	0.0469625	-0.005	0.0064
GCST90451185	Cholesterol to total lipids ratio in large VLDL	L_VLDL_C_pct	Relative lipoprotein lipid concentrations	Large VLDL ratios	ENIGMA3_mixed_se_wo_Mean_medialorbitofrontal_surfavg_20190429_noGC	Medial orbitofrontal SA	0.0348	0.0372	0.9376	0.3485	0.542215	0.0041	0.0068
GCST90451308	Cholesteryl esters in very large HDL	XL_HDL_CE	Lipoprotein subclasses	Very large HDL (average diameter 14.3 nm)	ENIGMA3_mixed_se_wo_Mean_medialorbitofrontal_surfavg_20190429_noGC	Medial orbitofrontal SA	0.0957	0.0334	2.8626	0.0042	0.0414974	-0.0049	0.0088
GCST90451277	Cholesterol in small VLDL	S_VLDL_C	Lipoprotein subclasses	Small VLDL (average diameter 36.8 nm)	ENIGMA3_mixed_se_wo_Mean_medialorbitofrontal_surfavg_20190429_noGC	Medial orbitofrontal SA	-0.0372	0.0329	-1.1299	0.2585	0.449208	0.0027	0.0071
GCST90451253	Free cholesterol to total lipids ratio in small HDL	S_HDL_FC_pct	Relative lipoprotein lipid concentrations	Small HDL ratios	ENIGMA3_mixed_se_wo_Mean_medialorbitofrontal_surfavg_20190429_noGC	Medial orbitofrontal SA	0.1241	0.0405	3.0656	0.0022	0.030641	-0.0099	0.0078
GCST90451209	Cholesterol to total lipids ratio in medium LDL	M_LDL_C_pct	Relative lipoprotein lipid concentrations	Medium LDL ratios	ENIGMA3_mixed_se_wo_Mean_medialorbitofrontal_surfavg_20190429_noGC	Medial orbitofrontal SA	0.024	0.0426	0.5631	0.5733	0.734739	-0.0045	0.0061
GCST90451168	Concentration of large HDL particles	L_HDL_P	Lipoprotein subclasses	Large HDL (average diameter 12.1 nm)	ENIGMA3_mixed_se_wo_Mean_medialorbitofrontal_surfavg_20190429_noGC	Medial orbitofrontal SA	0.089	0.0341	2.6067	0.0091	0.06188	-0.0081	0.0098
GCST90451234	Ratio of omega-3 fatty acids to total fatty acids	Omega_3_pct	Fatty acids	Fatty acid ratios	ENIGMA3_mixed_se_wo_Mean_medialorbitofrontal_surfavg_20190429_noGC	Medial orbitofrontal SA	0.0861	0.0367	2.3442	0.0191	0.0890306	-0.0011	0.0068
GCST90451311	Free cholesterol to total lipids ratio in very large HDL	XL_HDL_FC_pct	Relative lipoprotein lipid concentrations	Very large HDL ratios	ENIGMA3_mixed_se_wo_Mean_medialorbitofrontal_surfavg_20190429_noGC	Medial orbitofrontal SA	-0.0974	0.0374	-2.6015	0.0093	0.0621978	0.0072	0.0096
GCST90451310	Cholesterol in very large HDL	XL_HDL_C	Lipoprotein subclasses	Very large HDL (average diameter 14.3 nm)	ENIGMA3_mixed_se_wo_Mean_medialorbitofrontal_surfavg_20190429_noGC	Medial orbitofrontal SA	0.098	0.033	2.9714	0.003	0.0350303	-0.0044	0.0086
GCST90451173	Cholesterol to total lipids ratio in large LDL	L_LDL_C_pct	Relative lipoprotein lipid concentrations	Large LDL ratios	ENIGMA3_mixed_se_wo_Mean_medialorbitofrontal_surfavg_20190429_noGC	Medial orbitofrontal SA	0.0654	0.0392	1.6673	0.0954	0.243848	-0.0015	0.0075
GCST90451200	Free cholesterol in medium HDL	M_HDL_FC	Lipoprotein subclasses	Medium HDL (average diameter 10.9 nm)	ENIGMA3_mixed_se_wo_Mean_medialorbitofrontal_surfavg_20190429_noGC	Medial orbitofrontal SA	0.0311	0.0326	0.9533	0.3404	0.535278	-0.0048	0.0084
GCST90451350	Phospholipids to total lipids ratio in chylomicrons and extremely large VLDL	XXL_VLDL_PL_pct	Relative lipoprotein lipid concentrations	Chylomicrons and extremely large VLDL ratios	ENIGMA3_mixed_se_wo_Mean_medialorbitofrontal_surfavg_20190429_noGC	Medial orbitofrontal SA	-0.1073	0.0499	-2.149	0.0316	0.119769	0.0064	0.0071
GCST90451323	Free cholesterol to total lipids ratio in very large VLDL	XL_VLDL_FC_pct	Relative lipoprotein lipid concentrations	Very large VLDL ratios	ENIGMA3_mixed_se_wo_Mean_medialorbitofrontal_surfavg_20190429_noGC	Medial orbitofrontal SA	0.0548	0.0375	1.4595	0.1444	0.317351	0.0057	0.0071
GCST90451128	Total lipids in HDL	HDL_L	Total lipids		ENIGMA3_mixed_se_wo_Mean_medialorbitofrontal_thickavg_20200522_noGC	Medial orbitofrontal TH	-0.0051	0.0404	-0.1269	0.899	0.947541	0.0055	0.0072
GCST90451187	Free cholesterol to total lipids ratio in large VLDL	L_VLDL_FC_pct	Relative lipoprotein lipid concentrations	Large VLDL ratios	ENIGMA3_mixed_se_wo_Mean_medialorbitofrontal_thickavg_20200522_noGC	Medial orbitofrontal TH	0.0045	0.054	0.0828	0.934	0.962303	0.001	0.0067
GCST90451131	Average diameter for HDL particles	HDL_size	Lipoprotein particle sizes		ENIGMA3_mixed_se_wo_Mean_medialorbitofrontal_thickavg_20200522_noGC	Medial orbitofrontal TH	0.0315	0.0387	0.8141	0.4156	0.60356	-0.0002	0.0079
GCST90451168	Concentration of large HDL particles	L_HDL_P	Lipoprotein subclasses	Large HDL (average diameter 12.1 nm)	ENIGMA3_mixed_se_wo_Mean_medialorbitofrontal_thickavg_20200522_noGC	Medial orbitofrontal TH	0.0231	0.0388	0.5953	0.5516	0.714183	0.0013	0.0082
GCST90451277	Cholesterol in small VLDL	S_VLDL_C	Lipoprotein subclasses	Small VLDL (average diameter 36.8 nm)	ENIGMA3_mixed_se_wo_Mean_medialorbitofrontal_thickavg_20200522_noGC	Medial orbitofrontal TH	-0.0119	0.0389	-0.3072	0.7587	0.865802	0.0062	0.0069
GCST90451185	Cholesterol to total lipids ratio in large VLDL	L_VLDL_C_pct	Relative lipoprotein lipid concentrations	Large VLDL ratios	ENIGMA3_mixed_se_wo_Mean_medialorbitofrontal_thickavg_20200522_noGC	Medial orbitofrontal TH	0.0293	0.0491	0.5975	0.5502	0.714183	-0.0012	0.0068
GCST90451234	Ratio of omega-3 fatty acids to total fatty acids	Omega_3_pct	Fatty acids	Fatty acid ratios	ENIGMA3_mixed_se_wo_Mean_medialorbitofrontal_thickavg_20200522_noGC	Medial orbitofrontal TH	0.0168	0.0442	0.3789	0.7048	0.836498	0.0035	0.007
GCST90451308	Cholesteryl esters in very large HDL	XL_HDL_CE	Lipoprotein subclasses	Very large HDL (average diameter 14.3 nm)	ENIGMA3_mixed_se_wo_Mean_medialorbitofrontal_thickavg_20200522_noGC	Medial orbitofrontal TH	0.044	0.0402	1.0959	0.2731	0.463248	-0.0025	0.0084
GCST90451120	Docosahexaenoic acid	DHA	Fatty acids		ENIGMA3_mixed_se_wo_Mean_medialorbitofrontal_thickavg_20200522_noGC	Medial orbitofrontal TH	-0.0202	0.0439	-0.4613	0.6446	0.790199	0.0108	0.0076
GCST90451209	Cholesterol to total lipids ratio in medium LDL	M_LDL_C_pct	Relative lipoprotein lipid concentrations	Medium LDL ratios	ENIGMA3_mixed_se_wo_Mean_medialorbitofrontal_thickavg_20200522_noGC	Medial orbitofrontal TH	0.0591	0.056	1.0556	0.2911	0.4828	-0.0054	0.0057
GCST90451323	Free cholesterol to total lipids ratio in very large VLDL	XL_VLDL_FC_pct	Relative lipoprotein lipid concentrations	Very large VLDL ratios	ENIGMA3_mixed_se_wo_Mean_medialorbitofrontal_thickavg_20200522_noGC	Medial orbitofrontal TH	0.0579	0.0464	1.248	0.212	0.393374	-0.0055	0.0068
GCST90451173	Cholesterol to total lipids ratio in large LDL	L_LDL_C_pct	Relative lipoprotein lipid concentrations	Large LDL ratios	ENIGMA3_mixed_se_wo_Mean_medialorbitofrontal_thickavg_20200522_noGC	Medial orbitofrontal TH	0.0402	0.0441	0.912	0.3618	0.557654	-0.0045	0.0068
GCST90451200	Free cholesterol in medium HDL	M_HDL_FC	Lipoprotein subclasses	Medium HDL (average diameter 10.9 nm)	ENIGMA3_mixed_se_wo_Mean_medialorbitofrontal_thickavg_20200522_noGC	Medial orbitofrontal TH	-0.0148	0.04	-0.3688	0.7123	0.838717	0.0065	0.0068
GCST90451350	Phospholipids to total lipids ratio in chylomicrons and extremely large VLDL	XXL_VLDL_PL_pct	Relative lipoprotein lipid concentrations	Chylomicrons and extremely large VLDL ratios	ENIGMA3_mixed_se_wo_Mean_medialorbitofrontal_thickavg_20200522_noGC	Medial orbitofrontal TH	0.01	0.0552	0.1813	0.8561	0.922322	-0.0027	0.0057
GCST90451253	Free cholesterol to total lipids ratio in small HDL	S_HDL_FC_pct	Relative lipoprotein lipid concentrations	Small HDL ratios	ENIGMA3_mixed_se_wo_Mean_medialorbitofrontal_thickavg_20200522_noGC	Medial orbitofrontal TH	0.0243	0.0479	0.5081	0.6114	0.76326	0.0044	0.008
GCST90451311	Free cholesterol to total lipids ratio in very large HDL	XL_HDL_FC_pct	Relative lipoprotein lipid concentrations	Very large HDL ratios	ENIGMA3_mixed_se_wo_Mean_medialorbitofrontal_thickavg_20200522_noGC	Medial orbitofrontal TH	-0.0175	0.0428	-0.4081	0.6832	0.818424	0.0009	0.0078
GCST90451310	Cholesterol in very large HDL	XL_HDL_C	Lipoprotein subclasses	Very large HDL (average diameter 14.3 nm)	ENIGMA3_mixed_se_wo_Mean_medialorbitofrontal_thickavg_20200522_noGC	Medial orbitofrontal TH	0.0473	0.0405	1.168	0.2428	0.430053	-0.0029	0.0083
GCST90451168	Concentration of large HDL particles	L_HDL_P	Lipoprotein subclasses	Large HDL (average diameter 12.1 nm)	ENIGMA3_mixed_se_wo_Mean_middletemporal_surfavg_20190429_noGC	Middle temporal SA	0.1226	0.0332	3.6965	0.0002	0.00889231	0.0019	0.0099
GCST90451120	Docosahexaenoic acid	DHA	Fatty acids		ENIGMA3_mixed_se_wo_Mean_middletemporal_surfavg_20190429_noGC	Middle temporal SA	0.1033	0.0339	3.0511	0.0023	0.0316524	0.0053	0.0064
GCST90451253	Free cholesterol to total lipids ratio in small HDL	S_HDL_FC_pct	Relative lipoprotein lipid concentrations	Small HDL ratios	ENIGMA3_mixed_se_wo_Mean_middletemporal_surfavg_20190429_noGC	Middle temporal SA	0.1292	0.0406	3.1834	0.0015	0.0251304	-0.0036	0.0091
GCST90451277	Cholesterol in small VLDL	S_VLDL_C	Lipoprotein subclasses	Small VLDL (average diameter 36.8 nm)	ENIGMA3_mixed_se_wo_Mean_middletemporal_surfavg_20190429_noGC	Middle temporal SA	-0.0782	0.036	-2.1712	0.0299	0.116764	0.0071	0.008
GCST90451234	Ratio of omega-3 fatty acids to total fatty acids	Omega_3_pct	Fatty acids	Fatty acid ratios	ENIGMA3_mixed_se_wo_Mean_middletemporal_surfavg_20190429_noGC	Middle temporal SA	0.1155	0.0346	3.3404	0.0008	0.0196766	-0.001	0.0069
GCST90451185	Cholesterol to total lipids ratio in large VLDL	L_VLDL_C_pct	Relative lipoprotein lipid concentrations	Large VLDL ratios	ENIGMA3_mixed_se_wo_Mean_middletemporal_surfavg_20190429_noGC	Middle temporal SA	0.0267	0.0403	0.662	0.5079	0.681128	0.0102	0.0083
GCST90451310	Cholesterol in very large HDL	XL_HDL_C	Lipoprotein subclasses	Very large HDL (average diameter 14.3 nm)	ENIGMA3_mixed_se_wo_Mean_middletemporal_surfavg_20190429_noGC	Middle temporal SA	0.1241	0.0335	3.708	0.0002	0.00889231	0.006	0.0097
GCST90451173	Cholesterol to total lipids ratio in large LDL	L_LDL_C_pct	Relative lipoprotein lipid concentrations	Large LDL ratios	ENIGMA3_mixed_se_wo_Mean_middletemporal_surfavg_20190429_noGC	Middle temporal SA	0.1016	0.0407	2.4943	0.0126	0.0683831	0.0088	0.0089
GCST90451311	Free cholesterol to total lipids ratio in very large HDL	XL_HDL_FC_pct	Relative lipoprotein lipid concentrations	Very large HDL ratios	ENIGMA3_mixed_se_wo_Mean_middletemporal_surfavg_20190429_noGC	Middle temporal SA	-0.1313	0.0349	-3.7661	0.0002	0.00889231	0.0006	0.009
GCST90451209	Cholesterol to total lipids ratio in medium LDL	M_LDL_C_pct	Relative lipoprotein lipid concentrations	Medium LDL ratios	ENIGMA3_mixed_se_wo_Mean_middletemporal_surfavg_20190429_noGC	Middle temporal SA	0.052	0.0467	1.1132	0.2656	0.456073	0.0067	0.0074
GCST90451323	Free cholesterol to total lipids ratio in very large VLDL	XL_VLDL_FC_pct	Relative lipoprotein lipid concentrations	Very large VLDL ratios	ENIGMA3_mixed_se_wo_Mean_middletemporal_surfavg_20190429_noGC	Middle temporal SA	0.065	0.0388	1.673	0.0943	0.24276	0.0113	0.0086
GCST90451308	Cholesteryl esters in very large HDL	XL_HDL_CE	Lipoprotein subclasses	Very large HDL (average diameter 14.3 nm)	ENIGMA3_mixed_se_wo_Mean_middletemporal_surfavg_20190429_noGC	Middle temporal SA	0.1223	0.0336	3.6373	0.0003	0.0111871	0.0061	0.0099
GCST90451128	Total lipids in HDL	HDL_L	Total lipids		ENIGMA3_mixed_se_wo_Mean_middletemporal_surfavg_20190429_noGC	Middle temporal SA	0.0788	0.0302	2.6044	0.0092	0.0621942	0.0024	0.0078
GCST90451187	Free cholesterol to total lipids ratio in large VLDL	L_VLDL_FC_pct	Relative lipoprotein lipid concentrations	Large VLDL ratios	ENIGMA3_mixed_se_wo_Mean_middletemporal_surfavg_20190429_noGC	Middle temporal SA	-0.1417	0.0482	-2.9405	0.0033	0.0363314	0.011	0.0078
GCST90451350	Phospholipids to total lipids ratio in chylomicrons and extremely large VLDL	XXL_VLDL_PL_pct	Relative lipoprotein lipid concentrations	Chylomicrons and extremely large VLDL ratios	ENIGMA3_mixed_se_wo_Mean_middletemporal_surfavg_20190429_noGC	Middle temporal SA	-0.1667	0.0465	-3.585	0.0003	0.0111871	0.0072	0.0068
GCST90451131	Average diameter for HDL particles	HDL_size	Lipoprotein particle sizes		ENIGMA3_mixed_se_wo_Mean_middletemporal_surfavg_20190429_noGC	Middle temporal SA	0.1376	0.0331	4.1558	3.2411e-05	0.00338544	-0.0013	0.0093
GCST90451200	Free cholesterol in medium HDL	M_HDL_FC	Lipoprotein subclasses	Medium HDL (average diameter 10.9 nm)	ENIGMA3_mixed_se_wo_Mean_middletemporal_surfavg_20190429_noGC	Middle temporal SA	0.0623	0.0296	2.1068	0.0351	0.126799	0.0029	0.0075
GCST90451310	Cholesterol in very large HDL	XL_HDL_C	Lipoprotein subclasses	Very large HDL (average diameter 14.3 nm)	ENIGMA3_mixed_se_wo_Mean_middletemporal_thickavg_20200522_noGC	Middle temporal TH	0.0931	0.036	2.585	0.0097	0.0621978	0.0063	0.0087
GCST90451253	Free cholesterol to total lipids ratio in small HDL	S_HDL_FC_pct	Relative lipoprotein lipid concentrations	Small HDL ratios	ENIGMA3_mixed_se_wo_Mean_middletemporal_thickavg_20200522_noGC	Middle temporal TH	0.1115	0.0428	2.608	0.0091	0.06188	0.004	0.0081
GCST90451185	Cholesterol to total lipids ratio in large VLDL	L_VLDL_C_pct	Relative lipoprotein lipid concentrations	Large VLDL ratios	ENIGMA3_mixed_se_wo_Mean_middletemporal_thickavg_20200522_noGC	Middle temporal TH	0.1116	0.0414	2.6938	0.0071	0.0566041	-0.0001	0.0071
GCST90451168	Concentration of large HDL particles	L_HDL_P	Lipoprotein subclasses	Large HDL (average diameter 12.1 nm)	ENIGMA3_mixed_se_wo_Mean_middletemporal_thickavg_20200522_noGC	Middle temporal TH	0.05	0.0341	1.4673	0.1423	0.316018	0.0096	0.0086
GCST90451311	Free cholesterol to total lipids ratio in very large HDL	XL_HDL_FC_pct	Relative lipoprotein lipid concentrations	Very large HDL ratios	ENIGMA3_mixed_se_wo_Mean_middletemporal_thickavg_20200522_noGC	Middle temporal TH	-0.0504	0.0357	-1.4116	0.1581	0.335962	-0.0069	0.0081
GCST90451120	Docosahexaenoic acid	DHA	Fatty acids		ENIGMA3_mixed_se_wo_Mean_middletemporal_thickavg_20200522_noGC	Middle temporal TH	0.0483	0.0369	1.308	0.1909	0.37467	0.0046	0.0072
GCST90451308	Cholesteryl esters in very large HDL	XL_HDL_CE	Lipoprotein subclasses	Very large HDL (average diameter 14.3 nm)	ENIGMA3_mixed_se_wo_Mean_middletemporal_thickavg_20200522_noGC	Middle temporal TH	0.0891	0.0353	2.5224	0.0117	0.0667786	0.0069	0.0087
GCST90451173	Cholesterol to total lipids ratio in large LDL	L_LDL_C_pct	Relative lipoprotein lipid concentrations	Large LDL ratios	ENIGMA3_mixed_se_wo_Mean_middletemporal_thickavg_20200522_noGC	Middle temporal TH	0.1081	0.0411	2.6288	0.0086	0.0612819	-0.0043	0.0069
GCST90451234	Ratio of omega-3 fatty acids to total fatty acids	Omega_3_pct	Fatty acids	Fatty acid ratios	ENIGMA3_mixed_se_wo_Mean_middletemporal_thickavg_20200522_noGC	Middle temporal TH	0.074	0.0365	2.0278	0.0426	0.145267	0.0001	0.0069
GCST90451187	Free cholesterol to total lipids ratio in large VLDL	L_VLDL_FC_pct	Relative lipoprotein lipid concentrations	Large VLDL ratios	ENIGMA3_mixed_se_wo_Mean_middletemporal_thickavg_20200522_noGC	Middle temporal TH	0.0423	0.0466	0.908	0.3639	0.559399	-0.0038	0.0067
GCST90451323	Free cholesterol to total lipids ratio in very large VLDL	XL_VLDL_FC_pct	Relative lipoprotein lipid concentrations	Very large VLDL ratios	ENIGMA3_mixed_se_wo_Mean_middletemporal_thickavg_20200522_noGC	Middle temporal TH	0.1305	0.0371	3.5169	0.0004	0.0132114	-0.0026	0.0066
GCST90451350	Phospholipids to total lipids ratio in chylomicrons and extremely large VLDL	XXL_VLDL_PL_pct	Relative lipoprotein lipid concentrations	Chylomicrons and extremely large VLDL ratios	ENIGMA3_mixed_se_wo_Mean_middletemporal_thickavg_20200522_noGC	Middle temporal TH	-0.013	0.0522	-0.2484	0.8038	0.88918	-0.0015	0.0068
GCST90451277	Cholesterol in small VLDL	S_VLDL_C	Lipoprotein subclasses	Small VLDL (average diameter 36.8 nm)	ENIGMA3_mixed_se_wo_Mean_middletemporal_thickavg_20200522_noGC	Middle temporal TH	0.0263	0.0363	0.7235	0.4694	0.647167	-0.0031	0.0073
GCST90451131	Average diameter for HDL particles	HDL_size	Lipoprotein particle sizes		ENIGMA3_mixed_se_wo_Mean_middletemporal_thickavg_20200522_noGC	Middle temporal TH	0.0576	0.0343	1.6773	0.0935	0.242345	0.0082	0.0085
GCST90451209	Cholesterol to total lipids ratio in medium LDL	M_LDL_C_pct	Relative lipoprotein lipid concentrations	Medium LDL ratios	ENIGMA3_mixed_se_wo_Mean_middletemporal_thickavg_20200522_noGC	Middle temporal TH	0.0869	0.0482	1.8039	0.0712	0.20124	-0.0046	0.0066
GCST90451128	Total lipids in HDL	HDL_L	Total lipids		ENIGMA3_mixed_se_wo_Mean_middletemporal_thickavg_20200522_noGC	Middle temporal TH	-0.0031	0.0351	-0.0872	0.9305	0.96168	0.0092	0.0077
GCST90451200	Free cholesterol in medium HDL	M_HDL_FC	Lipoprotein subclasses	Medium HDL (average diameter 10.9 nm)	ENIGMA3_mixed_se_wo_Mean_middletemporal_thickavg_20200522_noGC	Middle temporal TH	-0.019	0.035	-0.543	0.5871	0.740496	0.0092	0.0075
GCST90451120	Docosahexaenoic acid	DHA	Fatty acids		ENIGMA3_mixed_se_wo_Mean_paracentral_surfavg_20190429_noGC	Paracentral SA	0.0465	0.0344	1.3507	0.1768	0.359193	-0.0052	0.0063
GCST90451187	Free cholesterol to total lipids ratio in large VLDL	L_VLDL_FC_pct	Relative lipoprotein lipid concentrations	Large VLDL ratios	ENIGMA3_mixed_se_wo_Mean_paracentral_surfavg_20190429_noGC	Paracentral SA	-0.1243	0.0508	-2.4472	0.0144	0.0736566	0.013	0.0072
GCST90451350	Phospholipids to total lipids ratio in chylomicrons and extremely large VLDL	XXL_VLDL_PL_pct	Relative lipoprotein lipid concentrations	Chylomicrons and extremely large VLDL ratios	ENIGMA3_mixed_se_wo_Mean_paracentral_surfavg_20190429_noGC	Paracentral SA	-0.117	0.0542	-2.158	0.0309	0.118662	0.012	0.0067
GCST90451185	Cholesterol to total lipids ratio in large VLDL	L_VLDL_C_pct	Relative lipoprotein lipid concentrations	Large VLDL ratios	ENIGMA3_mixed_se_wo_Mean_paracentral_surfavg_20190429_noGC	Paracentral SA	-0.0262	0.0429	-0.6092	0.5424	0.707691	0.0075	0.0076
GCST90451253	Free cholesterol to total lipids ratio in small HDL	S_HDL_FC_pct	Relative lipoprotein lipid concentrations	Small HDL ratios	ENIGMA3_mixed_se_wo_Mean_paracentral_surfavg_20190429_noGC	Paracentral SA	0.0732	0.0421	1.7393	0.082	0.219426	-0.0059	0.0088
GCST90451308	Cholesteryl esters in very large HDL	XL_HDL_CE	Lipoprotein subclasses	Very large HDL (average diameter 14.3 nm)	ENIGMA3_mixed_se_wo_Mean_paracentral_surfavg_20190429_noGC	Paracentral SA	0.0702	0.0384	1.8295	0.0673	0.195474	-0.0066	0.0099
GCST90451128	Total lipids in HDL	HDL_L	Total lipids		ENIGMA3_mixed_se_wo_Mean_paracentral_surfavg_20190429_noGC	Paracentral SA	0.0523	0.0366	1.4284	0.1532	0.331646	-0.0114	0.0081
GCST90451209	Cholesterol to total lipids ratio in medium LDL	M_LDL_C_pct	Relative lipoprotein lipid concentrations	Medium LDL ratios	ENIGMA3_mixed_se_wo_Mean_paracentral_surfavg_20190429_noGC	Paracentral SA	0.0875	0.0535	1.6363	0.1018	0.251993	-0.0146	0.0065
GCST90451168	Concentration of large HDL particles	L_HDL_P	Lipoprotein subclasses	Large HDL (average diameter 12.1 nm)	ENIGMA3_mixed_se_wo_Mean_paracentral_surfavg_20190429_noGC	Paracentral SA	0.0719	0.0373	1.927	0.054	0.169026	-0.0107	0.0096
GCST90451173	Cholesterol to total lipids ratio in large LDL	L_LDL_C_pct	Relative lipoprotein lipid concentrations	Large LDL ratios	ENIGMA3_mixed_se_wo_Mean_paracentral_surfavg_20190429_noGC	Paracentral SA	0.0897	0.0401	2.2382	0.0252	0.105167	-0.0119	0.0073
GCST90451200	Free cholesterol in medium HDL	M_HDL_FC	Lipoprotein subclasses	Medium HDL (average diameter 10.9 nm)	ENIGMA3_mixed_se_wo_Mean_paracentral_surfavg_20190429_noGC	Paracentral SA	0.0475	0.0359	1.3217	0.1863	0.369404	-0.0118	0.0078
GCST90451277	Cholesterol in small VLDL	S_VLDL_C	Lipoprotein subclasses	Small VLDL (average diameter 36.8 nm)	ENIGMA3_mixed_se_wo_Mean_paracentral_surfavg_20190429_noGC	Paracentral SA	-0.0496	0.0401	-1.2382	0.2156	0.398321	0.0025	0.0073
GCST90451323	Free cholesterol to total lipids ratio in very large VLDL	XL_VLDL_FC_pct	Relative lipoprotein lipid concentrations	Very large VLDL ratios	ENIGMA3_mixed_se_wo_Mean_paracentral_surfavg_20190429_noGC	Paracentral SA	-0.0067	0.0417	-0.1597	0.8731	0.932813	0.0066	0.0078
GCST90451131	Average diameter for HDL particles	HDL_size	Lipoprotein particle sizes		ENIGMA3_mixed_se_wo_Mean_paracentral_surfavg_20190429_noGC	Paracentral SA	0.0745	0.0386	1.9314	0.0534	0.168662	-0.0084	0.0094
GCST90451310	Cholesterol in very large HDL	XL_HDL_C	Lipoprotein subclasses	Very large HDL (average diameter 14.3 nm)	ENIGMA3_mixed_se_wo_Mean_paracentral_surfavg_20190429_noGC	Paracentral SA	0.0698	0.039	1.7882	0.0738	0.20707	-0.0052	0.0099
GCST90451234	Ratio of omega-3 fatty acids to total fatty acids	Omega_3_pct	Fatty acids	Fatty acid ratios	ENIGMA3_mixed_se_wo_Mean_paracentral_surfavg_20190429_noGC	Paracentral SA	0.0249	0.0371	0.6725	0.5013	0.677124	-0.0022	0.0064
GCST90451311	Free cholesterol to total lipids ratio in very large HDL	XL_HDL_FC_pct	Relative lipoprotein lipid concentrations	Very large HDL ratios	ENIGMA3_mixed_se_wo_Mean_paracentral_surfavg_20190429_noGC	Paracentral SA	-0.0718	0.0398	-1.8048	0.0711	0.20124	0.0127	0.0085
GCST90451120	Docosahexaenoic acid	DHA	Fatty acids		ENIGMA3_mixed_se_wo_Mean_paracentral_thickavg_20200522_noGC	Paracentral TH	0.02	0.0342	0.5841	0.5592	0.722242	0.0063	0.0065
GCST90451253	Free cholesterol to total lipids ratio in small HDL	S_HDL_FC_pct	Relative lipoprotein lipid concentrations	Small HDL ratios	ENIGMA3_mixed_se_wo_Mean_paracentral_thickavg_20200522_noGC	Paracentral TH	0.0788	0.0434	1.8162	0.0693	0.198294	-0.0051	0.0089
GCST90451187	Free cholesterol to total lipids ratio in large VLDL	L_VLDL_FC_pct	Relative lipoprotein lipid concentrations	Large VLDL ratios	ENIGMA3_mixed_se_wo_Mean_paracentral_thickavg_20200522_noGC	Paracentral TH	-0.0138	0.0514	-0.2677	0.7889	0.883745	0.0021	0.0073
GCST90451185	Cholesterol to total lipids ratio in large VLDL	L_VLDL_C_pct	Relative lipoprotein lipid concentrations	Large VLDL ratios	ENIGMA3_mixed_se_wo_Mean_paracentral_thickavg_20200522_noGC	Paracentral TH	0.0404	0.0488	0.8282	0.4076	0.597779	-0.0023	0.0091
GCST90451350	Phospholipids to total lipids ratio in chylomicrons and extremely large VLDL	XXL_VLDL_PL_pct	Relative lipoprotein lipid concentrations	Chylomicrons and extremely large VLDL ratios	ENIGMA3_mixed_se_wo_Mean_paracentral_thickavg_20200522_noGC	Paracentral TH	-0.0638	0.0563	-1.1334	0.257	0.447428	0.0038	0.0077
GCST90451128	Total lipids in HDL	HDL_L	Total lipids		ENIGMA3_mixed_se_wo_Mean_paracentral_thickavg_20200522_noGC	Paracentral TH	0.0127	0.0328	0.3865	0.6991	0.83144	-0.0002	0.0075
GCST90451209	Cholesterol to total lipids ratio in medium LDL	M_LDL_C_pct	Relative lipoprotein lipid concentrations	Medium LDL ratios	ENIGMA3_mixed_se_wo_Mean_paracentral_thickavg_20200522_noGC	Paracentral TH	0.091	0.0444	2.0512	0.0402	0.139135	-0.0055	0.0065
GCST90451168	Concentration of large HDL particles	L_HDL_P	Lipoprotein subclasses	Large HDL (average diameter 12.1 nm)	ENIGMA3_mixed_se_wo_Mean_paracentral_thickavg_20200522_noGC	Paracentral TH	0.0268	0.0323	0.83	0.4065	0.597779	0.0028	0.0085
GCST90451173	Cholesterol to total lipids ratio in large LDL	L_LDL_C_pct	Relative lipoprotein lipid concentrations	Large LDL ratios	ENIGMA3_mixed_se_wo_Mean_paracentral_thickavg_20200522_noGC	Paracentral TH	0.0747	0.0374	1.9984	0.0457	0.151808	-0.0089	0.0074
GCST90451234	Ratio of omega-3 fatty acids to total fatty acids	Omega_3_pct	Fatty acids	Fatty acid ratios	ENIGMA3_mixed_se_wo_Mean_paracentral_thickavg_20200522_noGC	Paracentral TH	0.0149	0.0335	0.4449	0.6564	0.797676	0.0055	0.0063
GCST90451308	Cholesteryl esters in very large HDL	XL_HDL_CE	Lipoprotein subclasses	Very large HDL (average diameter 14.3 nm)	ENIGMA3_mixed_se_wo_Mean_paracentral_thickavg_20200522_noGC	Paracentral TH	0.0471	0.0374	1.2572	0.2087	0.391017	0.0017	0.0098
GCST90451323	Free cholesterol to total lipids ratio in very large VLDL	XL_VLDL_FC_pct	Relative lipoprotein lipid concentrations	Very large VLDL ratios	ENIGMA3_mixed_se_wo_Mean_paracentral_thickavg_20200522_noGC	Paracentral TH	0.0481	0.0439	1.0941	0.2739	0.463585	-0.0019	0.0087
GCST90451310	Cholesterol in very large HDL	XL_HDL_C	Lipoprotein subclasses	Very large HDL (average diameter 14.3 nm)	ENIGMA3_mixed_se_wo_Mean_paracentral_thickavg_20200522_noGC	Paracentral TH	0.0499	0.0388	1.286	0.1985	0.381807	0.0016	0.01
GCST90451200	Free cholesterol in medium HDL	M_HDL_FC	Lipoprotein subclasses	Medium HDL (average diameter 10.9 nm)	ENIGMA3_mixed_se_wo_Mean_paracentral_thickavg_20200522_noGC	Paracentral TH	0.005	0.033	0.1517	0.8794	0.93781	-0.0004	0.0075
GCST90451277	Cholesterol in small VLDL	S_VLDL_C	Lipoprotein subclasses	Small VLDL (average diameter 36.8 nm)	ENIGMA3_mixed_se_wo_Mean_paracentral_thickavg_20200522_noGC	Paracentral TH	0.0478	0.0366	1.3084	0.1907	0.37467	-0.0015	0.0075
GCST90451311	Free cholesterol to total lipids ratio in very large HDL	XL_HDL_FC_pct	Relative lipoprotein lipid concentrations	Very large HDL ratios	ENIGMA3_mixed_se_wo_Mean_paracentral_thickavg_20200522_noGC	Paracentral TH	-0.0392	0.034	-1.153	0.2489	0.43861	-2.6212e-05	0.0077
GCST90451131	Average diameter for HDL particles	HDL_size	Lipoprotein particle sizes		ENIGMA3_mixed_se_wo_Mean_paracentral_thickavg_20200522_noGC	Paracentral TH	0.0275	0.0335	0.8216	0.4113	0.601091	0.0034	0.0081
GCST90451120	Docosahexaenoic acid	DHA	Fatty acids		ENIGMA3_mixed_se_wo_Mean_parahippocampal_surfavg_20190429_noGC	Parahippocampal SA	0.0385	0.0389	0.9893	0.3225	0.514221	0.0075	0.0072
GCST90451128	Total lipids in HDL	HDL_L	Total lipids		ENIGMA3_mixed_se_wo_Mean_parahippocampal_surfavg_20190429_noGC	Parahippocampal SA	0.039	0.0351	1.1113	0.2664	0.456073	0.0034	0.0084
GCST90451185	Cholesterol to total lipids ratio in large VLDL	L_VLDL_C_pct	Relative lipoprotein lipid concentrations	Large VLDL ratios	ENIGMA3_mixed_se_wo_Mean_parahippocampal_surfavg_20190429_noGC	Parahippocampal SA	0.058	0.0365	1.5894	0.112	0.269173	0.0052	0.0075
GCST90451253	Free cholesterol to total lipids ratio in small HDL	S_HDL_FC_pct	Relative lipoprotein lipid concentrations	Small HDL ratios	ENIGMA3_mixed_se_wo_Mean_parahippocampal_surfavg_20190429_noGC	Parahippocampal SA	0.0859	0.0404	2.1285	0.0333	0.123381	-0.0077	0.0089
GCST90451187	Free cholesterol to total lipids ratio in large VLDL	L_VLDL_FC_pct	Relative lipoprotein lipid concentrations	Large VLDL ratios	ENIGMA3_mixed_se_wo_Mean_parahippocampal_surfavg_20190429_noGC	Parahippocampal SA	-0.0889	0.0509	-1.7479	0.0805	0.216918	0.0108	0.0076
GCST90451209	Cholesterol to total lipids ratio in medium LDL	M_LDL_C_pct	Relative lipoprotein lipid concentrations	Medium LDL ratios	ENIGMA3_mixed_se_wo_Mean_parahippocampal_surfavg_20190429_noGC	Parahippocampal SA	0.0442	0.0419	1.0533	0.2922	0.483238	0.0053	0.0068
GCST90451310	Cholesterol in very large HDL	XL_HDL_C	Lipoprotein subclasses	Very large HDL (average diameter 14.3 nm)	ENIGMA3_mixed_se_wo_Mean_parahippocampal_surfavg_20190429_noGC	Parahippocampal SA	0.0913	0.0377	2.4214	0.0155	0.0775671	-0.0003	0.0104
GCST90451350	Phospholipids to total lipids ratio in chylomicrons and extremely large VLDL	XXL_VLDL_PL_pct	Relative lipoprotein lipid concentrations	Chylomicrons and extremely large VLDL ratios	ENIGMA3_mixed_se_wo_Mean_parahippocampal_surfavg_20190429_noGC	Parahippocampal SA	-0.1487	0.0502	-2.959	0.0031	0.0351333	0.0092	0.0072
GCST90451311	Free cholesterol to total lipids ratio in very large HDL	XL_HDL_FC_pct	Relative lipoprotein lipid concentrations	Very large HDL ratios	ENIGMA3_mixed_se_wo_Mean_parahippocampal_surfavg_20190429_noGC	Parahippocampal SA	-0.0778	0.0385	-2.019	0.0435	0.146249	0.0022	0.0092
GCST90451173	Cholesterol to total lipids ratio in large LDL	L_LDL_C_pct	Relative lipoprotein lipid concentrations	Large LDL ratios	ENIGMA3_mixed_se_wo_Mean_parahippocampal_surfavg_20190429_noGC	Parahippocampal SA	0.0994	0.0376	2.6417	0.0082	0.0612819	0.0019	0.0079
GCST90451168	Concentration of large HDL particles	L_HDL_P	Lipoprotein subclasses	Large HDL (average diameter 12.1 nm)	ENIGMA3_mixed_se_wo_Mean_parahippocampal_surfavg_20190429_noGC	Parahippocampal SA	0.0779	0.0366	2.1281	0.0333	0.123381	0.0014	0.0101
GCST90451277	Cholesterol in small VLDL	S_VLDL_C	Lipoprotein subclasses	Small VLDL (average diameter 36.8 nm)	ENIGMA3_mixed_se_wo_Mean_parahippocampal_surfavg_20190429_noGC	Parahippocampal SA	-0.0844	0.0352	-2.3994	0.0164	0.0793238	0.007	0.0077
GCST90451323	Free cholesterol to total lipids ratio in very large VLDL	XL_VLDL_FC_pct	Relative lipoprotein lipid concentrations	Very large VLDL ratios	ENIGMA3_mixed_se_wo_Mean_parahippocampal_surfavg_20190429_noGC	Parahippocampal SA	0.0736	0.0375	1.9654	0.0494	0.161318	0.0058	0.0078
GCST90451200	Free cholesterol in medium HDL	M_HDL_FC	Lipoprotein subclasses	Medium HDL (average diameter 10.9 nm)	ENIGMA3_mixed_se_wo_Mean_parahippocampal_surfavg_20190429_noGC	Parahippocampal SA	0.0262	0.0344	0.7613	0.4464	0.62626	0.005	0.0081
GCST90451131	Average diameter for HDL particles	HDL_size	Lipoprotein particle sizes		ENIGMA3_mixed_se_wo_Mean_parahippocampal_surfavg_20190429_noGC	Parahippocampal SA	0.0955	0.037	2.5831	0.0098	0.0621978	-0.0033	0.0094
GCST90451308	Cholesteryl esters in very large HDL	XL_HDL_CE	Lipoprotein subclasses	Very large HDL (average diameter 14.3 nm)	ENIGMA3_mixed_se_wo_Mean_parahippocampal_surfavg_20190429_noGC	Parahippocampal SA	0.0882	0.0376	2.3439	0.0191	0.0890306	0.0003	0.0105
GCST90451234	Ratio of omega-3 fatty acids to total fatty acids	Omega_3_pct	Fatty acids	Fatty acid ratios	ENIGMA3_mixed_se_wo_Mean_parahippocampal_surfavg_20190429_noGC	Parahippocampal SA	0.0436	0.0392	1.1129	0.2658	0.456073	0.003	0.0069
GCST90451120	Docosahexaenoic acid	DHA	Fatty acids		ENIGMA3_mixed_se_wo_Mean_parahippocampal_thickavg_20200522_noGC	Parahippocampal TH	0.0144	0.0355	0.4053	0.6853	0.82009	0.0039	0.0064
GCST90451128	Total lipids in HDL	HDL_L	Total lipids		ENIGMA3_mixed_se_wo_Mean_parahippocampal_thickavg_20200522_noGC	Parahippocampal TH	0.0448	0.0367	1.2204	0.2223	0.405329	-0.0073	0.0085
GCST90451168	Concentration of large HDL particles	L_HDL_P	Lipoprotein subclasses	Large HDL (average diameter 12.1 nm)	ENIGMA3_mixed_se_wo_Mean_parahippocampal_thickavg_20200522_noGC	Parahippocampal TH	0.0187	0.0335	0.5571	0.5775	0.737669	-0.0034	0.0091
GCST90451200	Free cholesterol in medium HDL	M_HDL_FC	Lipoprotein subclasses	Medium HDL (average diameter 10.9 nm)	ENIGMA3_mixed_se_wo_Mean_parahippocampal_thickavg_20200522_noGC	Parahippocampal TH	0.0479	0.0372	1.2865	0.1983	0.381807	-0.0076	0.0084
GCST90451187	Free cholesterol to total lipids ratio in large VLDL	L_VLDL_FC_pct	Relative lipoprotein lipid concentrations	Large VLDL ratios	ENIGMA3_mixed_se_wo_Mean_parahippocampal_thickavg_20200522_noGC	Parahippocampal TH	-0.1049	0.0454	-2.3088	0.021	0.0930115	0.0149	0.0073
GCST90451209	Cholesterol to total lipids ratio in medium LDL	M_LDL_C_pct	Relative lipoprotein lipid concentrations	Medium LDL ratios	ENIGMA3_mixed_se_wo_Mean_parahippocampal_thickavg_20200522_noGC	Parahippocampal TH	-0.005	0.0487	-0.1025	0.9184	0.958186	0.0054	0.0064
GCST90451308	Cholesteryl esters in very large HDL	XL_HDL_CE	Lipoprotein subclasses	Very large HDL (average diameter 14.3 nm)	ENIGMA3_mixed_se_wo_Mean_parahippocampal_thickavg_20200522_noGC	Parahippocampal TH	-0.0047	0.0332	-0.1401	0.8886	0.940136	0.003	0.0091
GCST90451185	Cholesterol to total lipids ratio in large VLDL	L_VLDL_C_pct	Relative lipoprotein lipid concentrations	Large VLDL ratios	ENIGMA3_mixed_se_wo_Mean_parahippocampal_thickavg_20200522_noGC	Parahippocampal TH	-0.0997	0.0381	-2.6132	0.009	0.06188	0.0174	0.007
GCST90451253	Free cholesterol to total lipids ratio in small HDL	S_HDL_FC_pct	Relative lipoprotein lipid concentrations	Small HDL ratios	ENIGMA3_mixed_se_wo_Mean_parahippocampal_thickavg_20200522_noGC	Parahippocampal TH	-0.0386	0.0385	-1.0013	0.3167	0.509793	0.0135	0.0084
GCST90451173	Cholesterol to total lipids ratio in large LDL	L_LDL_C_pct	Relative lipoprotein lipid concentrations	Large LDL ratios	ENIGMA3_mixed_se_wo_Mean_parahippocampal_thickavg_20200522_noGC	Parahippocampal TH	0.0147	0.0407	0.362	0.7173	0.839504	0.0039	0.0078
GCST90451277	Cholesterol in small VLDL	S_VLDL_C	Lipoprotein subclasses	Small VLDL (average diameter 36.8 nm)	ENIGMA3_mixed_se_wo_Mean_parahippocampal_thickavg_20200522_noGC	Parahippocampal TH	-0.0321	0.037	-0.8683	0.3852	0.579052	0.014	0.0076
GCST90451310	Cholesterol in very large HDL	XL_HDL_C	Lipoprotein subclasses	Very large HDL (average diameter 14.3 nm)	ENIGMA3_mixed_se_wo_Mean_parahippocampal_thickavg_20200522_noGC	Parahippocampal TH	-0.0115	0.0334	-0.3441	0.7308	0.84905	0.0043	0.009
GCST90451311	Free cholesterol to total lipids ratio in very large HDL	XL_HDL_FC_pct	Relative lipoprotein lipid concentrations	Very large HDL ratios	ENIGMA3_mixed_se_wo_Mean_parahippocampal_thickavg_20200522_noGC	Parahippocampal TH	-0.0345	0.034	-1.0141	0.3105	0.504126	0.0077	0.0086
GCST90451131	Average diameter for HDL particles	HDL_size	Lipoprotein particle sizes		ENIGMA3_mixed_se_wo_Mean_parahippocampal_thickavg_20200522_noGC	Parahippocampal TH	0.0079	0.0337	0.2343	0.8148	0.896202	-0.0037	0.0086
GCST90451323	Free cholesterol to total lipids ratio in very large VLDL	XL_VLDL_FC_pct	Relative lipoprotein lipid concentrations	Very large VLDL ratios	ENIGMA3_mixed_se_wo_Mean_parahippocampal_thickavg_20200522_noGC	Parahippocampal TH	-0.0807	0.036	-2.2457	0.0247	0.104209	0.0162	0.0067
GCST90451350	Phospholipids to total lipids ratio in chylomicrons and extremely large VLDL	XXL_VLDL_PL_pct	Relative lipoprotein lipid concentrations	Chylomicrons and extremely large VLDL ratios	ENIGMA3_mixed_se_wo_Mean_parahippocampal_thickavg_20200522_noGC	Parahippocampal TH	0.006	0.0478	0.1256	0.9	0.947541	0.0023	0.0067
GCST90451234	Ratio of omega-3 fatty acids to total fatty acids	Omega_3_pct	Fatty acids	Fatty acid ratios	ENIGMA3_mixed_se_wo_Mean_parahippocampal_thickavg_20200522_noGC	Parahippocampal TH	0.0148	0.0363	0.4083	0.6831	0.818424	0.0012	0.0062
GCST90451310	Cholesterol in very large HDL	XL_HDL_C	Lipoprotein subclasses	Very large HDL (average diameter 14.3 nm)	ENIGMA3_mixed_se_wo_Mean_parsopercularis_surfavg_20190429_noGC	Pars opercularis SA	0.0902	0.0359	2.5142	0.0119	0.0667786	-0.0024	0.009
GCST90451253	Free cholesterol to total lipids ratio in small HDL	S_HDL_FC_pct	Relative lipoprotein lipid concentrations	Small HDL ratios	ENIGMA3_mixed_se_wo_Mean_parsopercularis_surfavg_20190429_noGC	Pars opercularis SA	0.0804	0.0411	1.9571	0.0503	0.162032	0.0004	0.0083
GCST90451311	Free cholesterol to total lipids ratio in very large HDL	XL_HDL_FC_pct	Relative lipoprotein lipid concentrations	Very large HDL ratios	ENIGMA3_mixed_se_wo_Mean_parsopercularis_surfavg_20190429_noGC	Pars opercularis SA	-0.0702	0.0359	-1.9556	0.0505	0.162032	0.0004	0.0085
GCST90451185	Cholesterol to total lipids ratio in large VLDL	L_VLDL_C_pct	Relative lipoprotein lipid concentrations	Large VLDL ratios	ENIGMA3_mixed_se_wo_Mean_parsopercularis_surfavg_20190429_noGC	Pars opercularis SA	0.0128	0.0383	0.3343	0.7382	0.850807	0.0017	0.0064
GCST90451187	Free cholesterol to total lipids ratio in large VLDL	L_VLDL_FC_pct	Relative lipoprotein lipid concentrations	Large VLDL ratios	ENIGMA3_mixed_se_wo_Mean_parsopercularis_surfavg_20190429_noGC	Pars opercularis SA	-0.1015	0.0474	-2.1425	0.0322	0.121644	0.0054	0.0072
GCST90451308	Cholesteryl esters in very large HDL	XL_HDL_CE	Lipoprotein subclasses	Very large HDL (average diameter 14.3 nm)	ENIGMA3_mixed_se_wo_Mean_parsopercularis_surfavg_20190429_noGC	Pars opercularis SA	0.0882	0.0356	2.4797	0.0132	0.0699963	-0.0022	0.0092
GCST90451128	Total lipids in HDL	HDL_L	Total lipids		ENIGMA3_mixed_se_wo_Mean_parsopercularis_surfavg_20190429_noGC	Pars opercularis SA	0.0438	0.0319	1.3743	0.1694	0.350943	-0.0019	0.008
GCST90451277	Cholesterol in small VLDL	S_VLDL_C	Lipoprotein subclasses	Small VLDL (average diameter 36.8 nm)	ENIGMA3_mixed_se_wo_Mean_parsopercularis_surfavg_20190429_noGC	Pars opercularis SA	-0.0341	0.036	-0.9487	0.3428	0.536703	-0.0014	0.0076
GCST90451168	Concentration of large HDL particles	L_HDL_P	Lipoprotein subclasses	Large HDL (average diameter 12.1 nm)	ENIGMA3_mixed_se_wo_Mean_parsopercularis_surfavg_20190429_noGC	Pars opercularis SA	0.0773	0.0337	2.2892	0.0221	0.0953269	-0.0024	0.0095
GCST90451120	Docosahexaenoic acid	DHA	Fatty acids		ENIGMA3_mixed_se_wo_Mean_parsopercularis_surfavg_20190429_noGC	Pars opercularis SA	0.0691	0.0383	1.8072	0.0707	0.200809	0.0029	0.0066
GCST90451350	Phospholipids to total lipids ratio in chylomicrons and extremely large VLDL	XXL_VLDL_PL_pct	Relative lipoprotein lipid concentrations	Chylomicrons and extremely large VLDL ratios	ENIGMA3_mixed_se_wo_Mean_parsopercularis_surfavg_20190429_noGC	Pars opercularis SA	-0.1434	0.0527	-2.7221	0.0065	0.0544493	0.0089	0.0066
GCST90451209	Cholesterol to total lipids ratio in medium LDL	M_LDL_C_pct	Relative lipoprotein lipid concentrations	Medium LDL ratios	ENIGMA3_mixed_se_wo_Mean_parsopercularis_surfavg_20190429_noGC	Pars opercularis SA	0.0351	0.0471	0.7447	0.4565	0.635452	-0.0007	0.0062
GCST90451131	Average diameter for HDL particles	HDL_size	Lipoprotein particle sizes		ENIGMA3_mixed_se_wo_Mean_parsopercularis_surfavg_20190429_noGC	Pars opercularis SA	0.0856	0.0347	2.4661	0.0137	0.0710188	-0.0034	0.0092
GCST90451323	Free cholesterol to total lipids ratio in very large VLDL	XL_VLDL_FC_pct	Relative lipoprotein lipid concentrations	Very large VLDL ratios	ENIGMA3_mixed_se_wo_Mean_parsopercularis_surfavg_20190429_noGC	Pars opercularis SA	0.0313	0.0361	0.8669	0.386	0.579501	0.0043	0.0064
GCST90451234	Ratio of omega-3 fatty acids to total fatty acids	Omega_3_pct	Fatty acids	Fatty acid ratios	ENIGMA3_mixed_se_wo_Mean_parsopercularis_surfavg_20190429_noGC	Pars opercularis SA	0.06	0.0381	1.5723	0.1159	0.275589	0.003	0.0065
GCST90451173	Cholesterol to total lipids ratio in large LDL	L_LDL_C_pct	Relative lipoprotein lipid concentrations	Large LDL ratios	ENIGMA3_mixed_se_wo_Mean_parsopercularis_surfavg_20190429_noGC	Pars opercularis SA	0.0616	0.0368	1.6725	0.0944	0.24276	0.0029	0.0072
GCST90451200	Free cholesterol in medium HDL	M_HDL_FC	Lipoprotein subclasses	Medium HDL (average diameter 10.9 nm)	ENIGMA3_mixed_se_wo_Mean_parsopercularis_surfavg_20190429_noGC	Pars opercularis SA	0.0331	0.0313	1.0584	0.2899	0.4828	-0.0019	0.0076
GCST90451310	Cholesterol in very large HDL	XL_HDL_C	Lipoprotein subclasses	Very large HDL (average diameter 14.3 nm)	ENIGMA3_mixed_se_wo_Mean_parsopercularis_thickavg_20200522_noGC	Pars opercularis TH	0.0635	0.0382	1.6631	0.0963	0.243848	0.0033	0.0087
GCST90451253	Free cholesterol to total lipids ratio in small HDL	S_HDL_FC_pct	Relative lipoprotein lipid concentrations	Small HDL ratios	ENIGMA3_mixed_se_wo_Mean_parsopercularis_thickavg_20200522_noGC	Pars opercularis TH	0.0808	0.0459	1.7621	0.0781	0.213942	0.0014	0.0087
GCST90451187	Free cholesterol to total lipids ratio in large VLDL	L_VLDL_FC_pct	Relative lipoprotein lipid concentrations	Large VLDL ratios	ENIGMA3_mixed_se_wo_Mean_parsopercularis_thickavg_20200522_noGC	Pars opercularis TH	0.0007	0.051	0.014	0.9888	0.992233	-0.0022	0.0067
GCST90451311	Free cholesterol to total lipids ratio in very large HDL	XL_HDL_FC_pct	Relative lipoprotein lipid concentrations	Very large HDL ratios	ENIGMA3_mixed_se_wo_Mean_parsopercularis_thickavg_20200522_noGC	Pars opercularis TH	-0.039	0.0381	-1.0248	0.3054	0.499353	-0.0031	0.0078
GCST90451185	Cholesterol to total lipids ratio in large VLDL	L_VLDL_C_pct	Relative lipoprotein lipid concentrations	Large VLDL ratios	ENIGMA3_mixed_se_wo_Mean_parsopercularis_thickavg_20200522_noGC	Pars opercularis TH	0.0502	0.046	1.092	0.2748	0.464256	3.9419e-05	0.0071
GCST90451308	Cholesteryl esters in very large HDL	XL_HDL_CE	Lipoprotein subclasses	Very large HDL (average diameter 14.3 nm)	ENIGMA3_mixed_se_wo_Mean_parsopercularis_thickavg_20200522_noGC	Pars opercularis TH	0.0597	0.0374	1.596	0.1105	0.266603	0.0033	0.0087
GCST90451128	Total lipids in HDL	HDL_L	Total lipids		ENIGMA3_mixed_se_wo_Mean_parsopercularis_thickavg_20200522_noGC	Pars opercularis TH	0.0017	0.0365	0.0465	0.9629	0.97813	0.0023	0.0078
GCST90451209	Cholesterol to total lipids ratio in medium LDL	M_LDL_C_pct	Relative lipoprotein lipid concentrations	Medium LDL ratios	ENIGMA3_mixed_se_wo_Mean_parsopercularis_thickavg_20200522_noGC	Pars opercularis TH	0.0099	0.0455	0.2184	0.8271	0.903227	-0.0003	0.0061
GCST90451168	Concentration of large HDL particles	L_HDL_P	Lipoprotein subclasses	Large HDL (average diameter 12.1 nm)	ENIGMA3_mixed_se_wo_Mean_parsopercularis_thickavg_20200522_noGC	Pars opercularis TH	0.0336	0.035	0.9584	0.3378	0.532012	0.0028	0.0084
GCST90451323	Free cholesterol to total lipids ratio in very large VLDL	XL_VLDL_FC_pct	Relative lipoprotein lipid concentrations	Very large VLDL ratios	ENIGMA3_mixed_se_wo_Mean_parsopercularis_thickavg_20200522_noGC	Pars opercularis TH	0.0757	0.0415	1.8233	0.0683	0.196405	-0.0018	0.0067
GCST90451200	Free cholesterol in medium HDL	M_HDL_FC	Lipoprotein subclasses	Medium HDL (average diameter 10.9 nm)	ENIGMA3_mixed_se_wo_Mean_parsopercularis_thickavg_20200522_noGC	Pars opercularis TH	-0.01	0.0367	-0.2725	0.7853	0.883081	0.0021	0.0077
GCST90451131	Average diameter for HDL particles	HDL_size	Lipoprotein particle sizes		ENIGMA3_mixed_se_wo_Mean_parsopercularis_thickavg_20200522_noGC	Pars opercularis TH	0.0457	0.0364	1.2529	0.2102	0.392554	0.0017	0.0084
GCST90451234	Ratio of omega-3 fatty acids to total fatty acids	Omega_3_pct	Fatty acids	Fatty acid ratios	ENIGMA3_mixed_se_wo_Mean_parsopercularis_thickavg_20200522_noGC	Pars opercularis TH	0.0285	0.0412	0.6908	0.4897	0.665209	0.0055	0.0086
GCST90451277	Cholesterol in small VLDL	S_VLDL_C	Lipoprotein subclasses	Small VLDL (average diameter 36.8 nm)	ENIGMA3_mixed_se_wo_Mean_parsopercularis_thickavg_20200522_noGC	Pars opercularis TH	0.0101	0.04	0.2524	0.8007	0.887152	0.0049	0.0078
GCST90451120	Docosahexaenoic acid	DHA	Fatty acids		ENIGMA3_mixed_se_wo_Mean_parsopercularis_thickavg_20200522_noGC	Pars opercularis TH	0.0059	0.0424	0.1396	0.8889	0.940136	0.0105	0.0093
GCST90451173	Cholesterol to total lipids ratio in large LDL	L_LDL_C_pct	Relative lipoprotein lipid concentrations	Large LDL ratios	ENIGMA3_mixed_se_wo_Mean_parsopercularis_thickavg_20200522_noGC	Pars opercularis TH	0.0548	0.0385	1.4239	0.1545	0.332243	-0.0025	0.0072
GCST90451350	Phospholipids to total lipids ratio in chylomicrons and extremely large VLDL	XXL_VLDL_PL_pct	Relative lipoprotein lipid concentrations	Chylomicrons and extremely large VLDL ratios	ENIGMA3_mixed_se_wo_Mean_parsopercularis_thickavg_20200522_noGC	Pars opercularis TH	-0.0142	0.0494	-0.2881	0.7733	0.877267	-0.0031	0.0069
GCST90451187	Free cholesterol to total lipids ratio in large VLDL	L_VLDL_FC_pct	Relative lipoprotein lipid concentrations	Large VLDL ratios	ENIGMA3_mixed_se_wo_Mean_parsorbitalis_surfavg_20190429_noGC	Pars orbitalis SA	-0.1303	0.0467	-2.7916	0.0052	0.0469625	0.009	0.008
GCST90451253	Free cholesterol to total lipids ratio in small HDL	S_HDL_FC_pct	Relative lipoprotein lipid concentrations	Small HDL ratios	ENIGMA3_mixed_se_wo_Mean_parsorbitalis_surfavg_20190429_noGC	Pars orbitalis SA	0.0932	0.0376	2.4789	0.0132	0.0699963	-0.0001	0.0081
GCST90451310	Cholesterol in very large HDL	XL_HDL_C	Lipoprotein subclasses	Very large HDL (average diameter 14.3 nm)	ENIGMA3_mixed_se_wo_Mean_parsorbitalis_surfavg_20190429_noGC	Pars orbitalis SA	0.1126	0.0334	3.3703	0.0008	0.0196766	-0.0014	0.0093
GCST90451311	Free cholesterol to total lipids ratio in very large HDL	XL_HDL_FC_pct	Relative lipoprotein lipid concentrations	Very large HDL ratios	ENIGMA3_mixed_se_wo_Mean_parsorbitalis_surfavg_20190429_noGC	Pars orbitalis SA	-0.091	0.0334	-2.7237	0.0065	0.0544493	0.0003	0.0081
GCST90451200	Free cholesterol in medium HDL	M_HDL_FC	Lipoprotein subclasses	Medium HDL (average diameter 10.9 nm)	ENIGMA3_mixed_se_wo_Mean_parsorbitalis_surfavg_20190429_noGC	Pars orbitalis SA	0.0362	0.0278	1.3021	0.1929	0.376236	-0.0001	0.0068
GCST90451128	Total lipids in HDL	HDL_L	Total lipids		ENIGMA3_mixed_se_wo_Mean_parsorbitalis_surfavg_20190429_noGC	Pars orbitalis SA	0.0483	0.0286	1.6869	0.0916	0.239028	-0.0005	0.0071
GCST90451185	Cholesterol to total lipids ratio in large VLDL	L_VLDL_C_pct	Relative lipoprotein lipid concentrations	Large VLDL ratios	ENIGMA3_mixed_se_wo_Mean_parsorbitalis_surfavg_20190429_noGC	Pars orbitalis SA	0.01	0.0379	0.2631	0.7924	0.883745	0.0037	0.0081
GCST90451209	Cholesterol to total lipids ratio in medium LDL	M_LDL_C_pct	Relative lipoprotein lipid concentrations	Medium LDL ratios	ENIGMA3_mixed_se_wo_Mean_parsorbitalis_surfavg_20190429_noGC	Pars orbitalis SA	0.0465	0.0425	1.0963	0.2729	0.463248	0.0037	0.007
GCST90451308	Cholesteryl esters in very large HDL	XL_HDL_CE	Lipoprotein subclasses	Very large HDL (average diameter 14.3 nm)	ENIGMA3_mixed_se_wo_Mean_parsorbitalis_surfavg_20190429_noGC	Pars orbitalis SA	0.1103	0.0329	3.3531	0.0008	0.0196766	-0.0016	0.0092
GCST90451120	Docosahexaenoic acid	DHA	Fatty acids		ENIGMA3_mixed_se_wo_Mean_parsorbitalis_surfavg_20190429_noGC	Pars orbitalis SA	0.0322	0.037	0.871	0.3837	0.578301	0.0093	0.0069
GCST90451173	Cholesterol to total lipids ratio in large LDL	L_LDL_C_pct	Relative lipoprotein lipid concentrations	Large LDL ratios	ENIGMA3_mixed_se_wo_Mean_parsorbitalis_surfavg_20190429_noGC	Pars orbitalis SA	0.0797	0.0347	2.2961	0.0217	0.0943053	0.0044	0.0073
GCST90451350	Phospholipids to total lipids ratio in chylomicrons and extremely large VLDL	XXL_VLDL_PL_pct	Relative lipoprotein lipid concentrations	Chylomicrons and extremely large VLDL ratios	ENIGMA3_mixed_se_wo_Mean_parsorbitalis_surfavg_20190429_noGC	Pars orbitalis SA	-0.1753	0.0499	-3.5131	0.0004	0.0132114	0.0103	0.0069
GCST90451168	Concentration of large HDL particles	L_HDL_P	Lipoprotein subclasses	Large HDL (average diameter 12.1 nm)	ENIGMA3_mixed_se_wo_Mean_parsorbitalis_surfavg_20190429_noGC	Pars orbitalis SA	0.1012	0.0307	3.2993	0.001	0.0206429	-0.0036	0.0082
GCST90451131	Average diameter for HDL particles	HDL_size	Lipoprotein particle sizes		ENIGMA3_mixed_se_wo_Mean_parsorbitalis_surfavg_20190429_noGC	Pars orbitalis SA	0.1161	0.0315	3.6907	0.0002	0.00889231	-0.006	0.0082
GCST90451234	Ratio of omega-3 fatty acids to total fatty acids	Omega_3_pct	Fatty acids	Fatty acid ratios	ENIGMA3_mixed_se_wo_Mean_parsorbitalis_surfavg_20190429_noGC	Pars orbitalis SA	0.0448	0.0375	1.1939	0.2325	0.418645	0.0051	0.0076
GCST90451323	Free cholesterol to total lipids ratio in very large VLDL	XL_VLDL_FC_pct	Relative lipoprotein lipid concentrations	Very large VLDL ratios	ENIGMA3_mixed_se_wo_Mean_parsorbitalis_surfavg_20190429_noGC	Pars orbitalis SA	0.0328	0.0356	0.921	0.357	0.551727	0.0062	0.0078
GCST90451277	Cholesterol in small VLDL	S_VLDL_C	Lipoprotein subclasses	Small VLDL (average diameter 36.8 nm)	ENIGMA3_mixed_se_wo_Mean_parsorbitalis_surfavg_20190429_noGC	Pars orbitalis SA	-0.11	0.0369	-2.9854	0.0028	0.034434	0.0177	0.0087
GCST90451128	Total lipids in HDL	HDL_L	Total lipids		ENIGMA3_mixed_se_wo_Mean_parsorbitalis_thickavg_20200522_noGC	Pars orbitalis TH	-0.0315	0.0388	-0.8118	0.4169	0.60393	0.0012	0.0078
GCST90451185	Cholesterol to total lipids ratio in large VLDL	L_VLDL_C_pct	Relative lipoprotein lipid concentrations	Large VLDL ratios	ENIGMA3_mixed_se_wo_Mean_parsorbitalis_thickavg_20200522_noGC	Pars orbitalis TH	0.0431	0.0427	1.0094	0.3128	0.507148	-0.0026	0.0063
GCST90451311	Free cholesterol to total lipids ratio in very large HDL	XL_HDL_FC_pct	Relative lipoprotein lipid concentrations	Very large HDL ratios	ENIGMA3_mixed_se_wo_Mean_parsorbitalis_thickavg_20200522_noGC	Pars orbitalis TH	0.0333	0.0376	0.8859	0.3757	0.569213	-0.003	0.0078
GCST90451200	Free cholesterol in medium HDL	M_HDL_FC	Lipoprotein subclasses	Medium HDL (average diameter 10.9 nm)	ENIGMA3_mixed_se_wo_Mean_parsorbitalis_thickavg_20200522_noGC	Pars orbitalis TH	-0.0347	0.039	-0.8905	0.3732	0.567987	0.001	0.0076
GCST90451131	Average diameter for HDL particles	HDL_size	Lipoprotein particle sizes		ENIGMA3_mixed_se_wo_Mean_parsorbitalis_thickavg_20200522_noGC	Pars orbitalis TH	-0.0426	0.0363	-1.1727	0.2409	0.427773	0.0067	0.0082
GCST90451187	Free cholesterol to total lipids ratio in large VLDL	L_VLDL_FC_pct	Relative lipoprotein lipid concentrations	Large VLDL ratios	ENIGMA3_mixed_se_wo_Mean_parsorbitalis_thickavg_20200522_noGC	Pars orbitalis TH	0.0406	0.0526	0.7717	0.4403	0.620716	-0.0046	0.0063
GCST90451310	Cholesterol in very large HDL	XL_HDL_C	Lipoprotein subclasses	Very large HDL (average diameter 14.3 nm)	ENIGMA3_mixed_se_wo_Mean_parsorbitalis_thickavg_20200522_noGC	Pars orbitalis TH	-0.0178	0.0344	-0.517	0.6052	0.757155	0.0053	0.0076
GCST90451234	Ratio of omega-3 fatty acids to total fatty acids	Omega_3_pct	Fatty acids	Fatty acid ratios	ENIGMA3_mixed_se_wo_Mean_parsorbitalis_thickavg_20200522_noGC	Pars orbitalis TH	0.0113	0.0433	0.2614	0.7938	0.883745	-0.0043	0.0067
GCST90451253	Free cholesterol to total lipids ratio in small HDL	S_HDL_FC_pct	Relative lipoprotein lipid concentrations	Small HDL ratios	ENIGMA3_mixed_se_wo_Mean_parsorbitalis_thickavg_20200522_noGC	Pars orbitalis TH	0.0132	0.0412	0.3198	0.7491	0.85994	0.0032	0.0066
GCST90451350	Phospholipids to total lipids ratio in chylomicrons and extremely large VLDL	XXL_VLDL_PL_pct	Relative lipoprotein lipid concentrations	Chylomicrons and extremely large VLDL ratios	ENIGMA3_mixed_se_wo_Mean_parsorbitalis_thickavg_20200522_noGC	Pars orbitalis TH	0.0448	0.0528	0.849	0.3959	0.58901	-0.0067	0.0059
GCST90451209	Cholesterol to total lipids ratio in medium LDL	M_LDL_C_pct	Relative lipoprotein lipid concentrations	Medium LDL ratios	ENIGMA3_mixed_se_wo_Mean_parsorbitalis_thickavg_20200522_noGC	Pars orbitalis TH	0.1112	0.0523	2.1239	0.0337	0.124068	-0.0092	0.0056
GCST90451168	Concentration of large HDL particles	L_HDL_P	Lipoprotein subclasses	Large HDL (average diameter 12.1 nm)	ENIGMA3_mixed_se_wo_Mean_parsorbitalis_thickavg_20200522_noGC	Pars orbitalis TH	-0.0355	0.0355	-0.999	0.3178	0.509793	0.0046	0.0083
GCST90451308	Cholesteryl esters in very large HDL	XL_HDL_CE	Lipoprotein subclasses	Very large HDL (average diameter 14.3 nm)	ENIGMA3_mixed_se_wo_Mean_parsorbitalis_thickavg_20200522_noGC	Pars orbitalis TH	-0.0198	0.0344	-0.5752	0.5652	0.727585	0.0051	0.0077
GCST90451120	Docosahexaenoic acid	DHA	Fatty acids		ENIGMA3_mixed_se_wo_Mean_parsorbitalis_thickavg_20200522_noGC	Pars orbitalis TH	-0.0037	0.0435	-0.0845	0.9326	0.961924	-0.0018	0.007
GCST90451173	Cholesterol to total lipids ratio in large LDL	L_LDL_C_pct	Relative lipoprotein lipid concentrations	Large LDL ratios	ENIGMA3_mixed_se_wo_Mean_parsorbitalis_thickavg_20200522_noGC	Pars orbitalis TH	0.0576	0.0417	1.3804	0.1675	0.348883	-0.0075	0.0065
GCST90451277	Cholesterol in small VLDL	S_VLDL_C	Lipoprotein subclasses	Small VLDL (average diameter 36.8 nm)	ENIGMA3_mixed_se_wo_Mean_parsorbitalis_thickavg_20200522_noGC	Pars orbitalis TH	0.0824	0.0405	2.0331	0.042	0.144071	-0.0063	0.0065
GCST90451323	Free cholesterol to total lipids ratio in very large VLDL	XL_VLDL_FC_pct	Relative lipoprotein lipid concentrations	Very large VLDL ratios	ENIGMA3_mixed_se_wo_Mean_parsorbitalis_thickavg_20200522_noGC	Pars orbitalis TH	0.0561	0.0382	1.4694	0.1417	0.316018	-0.0058	0.0063
GCST90451253	Free cholesterol to total lipids ratio in small HDL	S_HDL_FC_pct	Relative lipoprotein lipid concentrations	Small HDL ratios	ENIGMA3_mixed_se_wo_Mean_parstriangularis_surfavg_20190429_noGC	Pars triangularis SA	0.0746	0.0323	2.3128	0.0207	0.0929246	-0.0009	0.0072
GCST90451187	Free cholesterol to total lipids ratio in large VLDL	L_VLDL_FC_pct	Relative lipoprotein lipid concentrations	Large VLDL ratios	ENIGMA3_mixed_se_wo_Mean_parstriangularis_surfavg_20190429_noGC	Pars triangularis SA	-0.0848	0.0427	-1.9867	0.047	0.155679	0.008	0.0072
GCST90451185	Cholesterol to total lipids ratio in large VLDL	L_VLDL_C_pct	Relative lipoprotein lipid concentrations	Large VLDL ratios	ENIGMA3_mixed_se_wo_Mean_parstriangularis_surfavg_20190429_noGC	Pars triangularis SA	0.0014	0.0349	0.0406	0.9676	0.98032	0.0019	0.0072
GCST90451200	Free cholesterol in medium HDL	M_HDL_FC	Lipoprotein subclasses	Medium HDL (average diameter 10.9 nm)	ENIGMA3_mixed_se_wo_Mean_parstriangularis_surfavg_20190429_noGC	Pars triangularis SA	0.0114	0.0336	0.3383	0.7352	0.850271	-0.0027	0.0078
GCST90451128	Total lipids in HDL	HDL_L	Total lipids		ENIGMA3_mixed_se_wo_Mean_parstriangularis_surfavg_20190429_noGC	Pars triangularis SA	0.022	0.0334	0.6602	0.5091	0.681157	-0.0037	0.0079
GCST90451168	Concentration of large HDL particles	L_HDL_P	Lipoprotein subclasses	Large HDL (average diameter 12.1 nm)	ENIGMA3_mixed_se_wo_Mean_parstriangularis_surfavg_20190429_noGC	Pars triangularis SA	0.0596	0.0313	1.9071	0.0565	0.174171	-0.0067	0.0089
GCST90451350	Phospholipids to total lipids ratio in chylomicrons and extremely large VLDL	XXL_VLDL_PL_pct	Relative lipoprotein lipid concentrations	Chylomicrons and extremely large VLDL ratios	ENIGMA3_mixed_se_wo_Mean_parstriangularis_surfavg_20190429_noGC	Pars triangularis SA	-0.0804	0.0502	-1.6013	0.1093	0.264332	0.0087	0.0067
GCST90451209	Cholesterol to total lipids ratio in medium LDL	M_LDL_C_pct	Relative lipoprotein lipid concentrations	Medium LDL ratios	ENIGMA3_mixed_se_wo_Mean_parstriangularis_surfavg_20190429_noGC	Pars triangularis SA	-0.0088	0.044	-0.1989	0.8423	0.913847	-0.0067	0.0059
GCST90451308	Cholesteryl esters in very large HDL	XL_HDL_CE	Lipoprotein subclasses	Very large HDL (average diameter 14.3 nm)	ENIGMA3_mixed_se_wo_Mean_parstriangularis_surfavg_20190429_noGC	Pars triangularis SA	0.0662	0.0311	2.1293	0.0332	0.123381	-0.0052	0.0087
GCST90451131	Average diameter for HDL particles	HDL_size	Lipoprotein particle sizes		ENIGMA3_mixed_se_wo_Mean_parstriangularis_surfavg_20190429_noGC	Pars triangularis SA	0.077	0.0306	2.5185	0.0118	0.0667786	-0.0089	0.0086
GCST90451311	Free cholesterol to total lipids ratio in very large HDL	XL_HDL_FC_pct	Relative lipoprotein lipid concentrations	Very large HDL ratios	ENIGMA3_mixed_se_wo_Mean_parstriangularis_surfavg_20190429_noGC	Pars triangularis SA	-0.0549	0.034	-1.6183	0.1056	0.25918	0.0061	0.0084
GCST90451173	Cholesterol to total lipids ratio in large LDL	L_LDL_C_pct	Relative lipoprotein lipid concentrations	Large LDL ratios	ENIGMA3_mixed_se_wo_Mean_parstriangularis_surfavg_20190429_noGC	Pars triangularis SA	0.0373	0.0384	0.9706	0.3318	0.525584	0.0004	0.0071
GCST90451234	Ratio of omega-3 fatty acids to total fatty acids	Omega_3_pct	Fatty acids	Fatty acid ratios	ENIGMA3_mixed_se_wo_Mean_parstriangularis_surfavg_20190429_noGC	Pars triangularis SA	0.0465	0.0379	1.2273	0.2197	0.401221	-0.0001	0.0075
GCST90451277	Cholesterol in small VLDL	S_VLDL_C	Lipoprotein subclasses	Small VLDL (average diameter 36.8 nm)	ENIGMA3_mixed_se_wo_Mean_parstriangularis_surfavg_20190429_noGC	Pars triangularis SA	-0.0534	0.0346	-1.5431	0.1228	0.286203	0.0055	0.0079
GCST90451310	Cholesterol in very large HDL	XL_HDL_C	Lipoprotein subclasses	Very large HDL (average diameter 14.3 nm)	ENIGMA3_mixed_se_wo_Mean_parstriangularis_surfavg_20190429_noGC	Pars triangularis SA	0.069	0.0308	2.2384	0.0252	0.105167	-0.0051	0.0085
GCST90451120	Docosahexaenoic acid	DHA	Fatty acids		ENIGMA3_mixed_se_wo_Mean_parstriangularis_surfavg_20190429_noGC	Pars triangularis SA	0.0342	0.0385	0.8889	0.374	0.567987	0.0026	0.0074
GCST90451323	Free cholesterol to total lipids ratio in very large VLDL	XL_VLDL_FC_pct	Relative lipoprotein lipid concentrations	Very large VLDL ratios	ENIGMA3_mixed_se_wo_Mean_parstriangularis_surfavg_20190429_noGC	Pars triangularis SA	0.0108	0.0317	0.3413	0.7329	0.849782	0.0054	0.0065
GCST90451253	Free cholesterol to total lipids ratio in small HDL	S_HDL_FC_pct	Relative lipoprotein lipid concentrations	Small HDL ratios	ENIGMA3_mixed_se_wo_Mean_parstriangularis_thickavg_20200522_noGC	Pars triangularis TH	0.028	0.0447	0.626	0.5313	0.700051	0.0107	0.0083
GCST90451120	Docosahexaenoic acid	DHA	Fatty acids		ENIGMA3_mixed_se_wo_Mean_parstriangularis_thickavg_20200522_noGC	Pars triangularis TH	0.0034	0.0432	0.0781	0.9377	0.965255	0.0082	0.0082
GCST90451131	Average diameter for HDL particles	HDL_size	Lipoprotein particle sizes		ENIGMA3_mixed_se_wo_Mean_parstriangularis_thickavg_20200522_noGC	Pars triangularis TH	0.0107	0.0383	0.2806	0.779	0.87883	0.0103	0.0086
GCST90451168	Concentration of large HDL particles	L_HDL_P	Lipoprotein subclasses	Large HDL (average diameter 12.1 nm)	ENIGMA3_mixed_se_wo_Mean_parstriangularis_thickavg_20200522_noGC	Pars triangularis TH	0.0046	0.0378	0.122	0.9029	0.949729	0.0101	0.0085
GCST90451308	Cholesteryl esters in very large HDL	XL_HDL_CE	Lipoprotein subclasses	Very large HDL (average diameter 14.3 nm)	ENIGMA3_mixed_se_wo_Mean_parstriangularis_thickavg_20200522_noGC	Pars triangularis TH	0.0156	0.0391	0.3979	0.6907	0.823993	0.012	0.0085
GCST90451310	Cholesterol in very large HDL	XL_HDL_C	Lipoprotein subclasses	Very large HDL (average diameter 14.3 nm)	ENIGMA3_mixed_se_wo_Mean_parstriangularis_thickavg_20200522_noGC	Pars triangularis TH	0.0173	0.0394	0.4399	0.66	0.798208	0.0123	0.0084
GCST90451350	Phospholipids to total lipids ratio in chylomicrons and extremely large VLDL	XXL_VLDL_PL_pct	Relative lipoprotein lipid concentrations	Chylomicrons and extremely large VLDL ratios	ENIGMA3_mixed_se_wo_Mean_parstriangularis_thickavg_20200522_noGC	Pars triangularis TH	0.0546	0.0515	1.0601	0.2891	0.482251	-0.011	0.0067
GCST90451311	Free cholesterol to total lipids ratio in very large HDL	XL_HDL_FC_pct	Relative lipoprotein lipid concentrations	Very large HDL ratios	ENIGMA3_mixed_se_wo_Mean_parstriangularis_thickavg_20200522_noGC	Pars triangularis TH	-0.0141	0.0403	-0.3486	0.7274	0.846648	-0.0077	0.0085
GCST90451128	Total lipids in HDL	HDL_L	Total lipids		ENIGMA3_mixed_se_wo_Mean_parstriangularis_thickavg_20200522_noGC	Pars triangularis TH	-0.0129	0.0391	-0.3293	0.7419	0.85422	0.0065	0.008
GCST90451277	Cholesterol in small VLDL	S_VLDL_C	Lipoprotein subclasses	Small VLDL (average diameter 36.8 nm)	ENIGMA3_mixed_se_wo_Mean_parstriangularis_thickavg_20200522_noGC	Pars triangularis TH	0.0294	0.0383	0.7692	0.4418	0.622072	-0.0014	0.0077
GCST90451187	Free cholesterol to total lipids ratio in large VLDL	L_VLDL_FC_pct	Relative lipoprotein lipid concentrations	Large VLDL ratios	ENIGMA3_mixed_se_wo_Mean_parstriangularis_thickavg_20200522_noGC	Pars triangularis TH	0.0011	0.0484	0.0223	0.9822	0.989045	-0.0022	0.007
GCST90451173	Cholesterol to total lipids ratio in large LDL	L_LDL_C_pct	Relative lipoprotein lipid concentrations	Large LDL ratios	ENIGMA3_mixed_se_wo_Mean_parstriangularis_thickavg_20200522_noGC	Pars triangularis TH	0.0263	0.0406	0.6477	0.5172	0.6896	-0.0009	0.007
GCST90451185	Cholesterol to total lipids ratio in large VLDL	L_VLDL_C_pct	Relative lipoprotein lipid concentrations	Large VLDL ratios	ENIGMA3_mixed_se_wo_Mean_parstriangularis_thickavg_20200522_noGC	Pars triangularis TH	0.0289	0.0469	0.6162	0.5378	0.703669	0.0022	0.0077
GCST90451200	Free cholesterol in medium HDL	M_HDL_FC	Lipoprotein subclasses	Medium HDL (average diameter 10.9 nm)	ENIGMA3_mixed_se_wo_Mean_parstriangularis_thickavg_20200522_noGC	Pars triangularis TH	-0.0244	0.039	-0.6254	0.5317	0.700051	0.0064	0.0078
GCST90451234	Ratio of omega-3 fatty acids to total fatty acids	Omega_3_pct	Fatty acids	Fatty acid ratios	ENIGMA3_mixed_se_wo_Mean_parstriangularis_thickavg_20200522_noGC	Pars triangularis TH	0.0341	0.0424	0.8027	0.4221	0.607656	0.0018	0.0075
GCST90451209	Cholesterol to total lipids ratio in medium LDL	M_LDL_C_pct	Relative lipoprotein lipid concentrations	Medium LDL ratios	ENIGMA3_mixed_se_wo_Mean_parstriangularis_thickavg_20200522_noGC	Pars triangularis TH	0.0074	0.0527	0.1402	0.8885	0.940136	-0.0007	0.0063
GCST90451323	Free cholesterol to total lipids ratio in very large VLDL	XL_VLDL_FC_pct	Relative lipoprotein lipid concentrations	Very large VLDL ratios	ENIGMA3_mixed_se_wo_Mean_parstriangularis_thickavg_20200522_noGC	Pars triangularis TH	0.0618	0.0435	1.4215	0.1552	0.332243	-0.0005	0.007
GCST90451308	Cholesteryl esters in very large HDL	XL_HDL_CE	Lipoprotein subclasses	Very large HDL (average diameter 14.3 nm)	ENIGMA3_mixed_se_wo_Mean_pericalcarine_surfavg_20190429_noGC	Pericalcarine SA	0.034	0.027	1.2575	0.2086	0.391017	0.0167	0.0093
GCST90451311	Free cholesterol to total lipids ratio in very large HDL	XL_HDL_FC_pct	Relative lipoprotein lipid concentrations	Very large HDL ratios	ENIGMA3_mixed_se_wo_Mean_pericalcarine_surfavg_20190429_noGC	Pericalcarine SA	-0.0066	0.0304	-0.216	0.829	0.903227	-0.0189	0.0091
GCST90451253	Free cholesterol to total lipids ratio in small HDL	S_HDL_FC_pct	Relative lipoprotein lipid concentrations	Small HDL ratios	ENIGMA3_mixed_se_wo_Mean_pericalcarine_surfavg_20190429_noGC	Pericalcarine SA	0.0243	0.0282	0.8597	0.39	0.583234	0.0141	0.0076
GCST90451310	Cholesterol in very large HDL	XL_HDL_C	Lipoprotein subclasses	Very large HDL (average diameter 14.3 nm)	ENIGMA3_mixed_se_wo_Mean_pericalcarine_surfavg_20190429_noGC	Pericalcarine SA	0.0377	0.0272	1.3873	0.1653	0.346172	0.0153	0.0092
GCST90451120	Docosahexaenoic acid	DHA	Fatty acids		ENIGMA3_mixed_se_wo_Mean_pericalcarine_surfavg_20190429_noGC	Pericalcarine SA	0.006	0.034	0.1769	0.8596	0.92523	0.0105	0.0079
GCST90451128	Total lipids in HDL	HDL_L	Total lipids		ENIGMA3_mixed_se_wo_Mean_pericalcarine_surfavg_20190429_noGC	Pericalcarine SA	4.9334e-05	0.0296	0.0017	0.9987	0.9987	0.016	0.0085
GCST90451277	Cholesterol in small VLDL	S_VLDL_C	Lipoprotein subclasses	Small VLDL (average diameter 36.8 nm)	ENIGMA3_mixed_se_wo_Mean_pericalcarine_surfavg_20190429_noGC	Pericalcarine SA	-0.0535	0.0345	-1.5529	0.1205	0.282552	0.0094	0.0093
GCST90451168	Concentration of large HDL particles	L_HDL_P	Lipoprotein subclasses	Large HDL (average diameter 12.1 nm)	ENIGMA3_mixed_se_wo_Mean_pericalcarine_surfavg_20190429_noGC	Pericalcarine SA	0.0232	0.028	0.8274	0.408	0.597779	0.0177	0.0097
GCST90451323	Free cholesterol to total lipids ratio in very large VLDL	XL_VLDL_FC_pct	Relative lipoprotein lipid concentrations	Very large VLDL ratios	ENIGMA3_mixed_se_wo_Mean_pericalcarine_surfavg_20190429_noGC	Pericalcarine SA	0.0178	0.0285	0.6255	0.5316	0.700051	0.0166	0.0073
GCST90451185	Cholesterol to total lipids ratio in large VLDL	L_VLDL_C_pct	Relative lipoprotein lipid concentrations	Large VLDL ratios	ENIGMA3_mixed_se_wo_Mean_pericalcarine_surfavg_20190429_noGC	Pericalcarine SA	0.0027	0.0315	0.0844	0.9328	0.961924	0.0149	0.0074
GCST90451350	Phospholipids to total lipids ratio in chylomicrons and extremely large VLDL	XXL_VLDL_PL_pct	Relative lipoprotein lipid concentrations	Chylomicrons and extremely large VLDL ratios	ENIGMA3_mixed_se_wo_Mean_pericalcarine_surfavg_20190429_noGC	Pericalcarine SA	-0.1298	0.0394	-3.2936	0.001	0.0206429	0.0196	0.0069
GCST90451187	Free cholesterol to total lipids ratio in large VLDL	L_VLDL_FC_pct	Relative lipoprotein lipid concentrations	Large VLDL ratios	ENIGMA3_mixed_se_wo_Mean_pericalcarine_surfavg_20190429_noGC	Pericalcarine SA	-0.0569	0.0428	-1.3299	0.1835	0.365734	0.0091	0.0082
GCST90451173	Cholesterol to total lipids ratio in large LDL	L_LDL_C_pct	Relative lipoprotein lipid concentrations	Large LDL ratios	ENIGMA3_mixed_se_wo_Mean_pericalcarine_surfavg_20190429_noGC	Pericalcarine SA	0.0382	0.03	1.2712	0.2036	0.385839	0.011	0.0075
GCST90451200	Free cholesterol in medium HDL	M_HDL_FC	Lipoprotein subclasses	Medium HDL (average diameter 10.9 nm)	ENIGMA3_mixed_se_wo_Mean_pericalcarine_surfavg_20190429_noGC	Pericalcarine SA	-0.0015	0.0294	-0.0509	0.9594	0.977512	0.0143	0.008
GCST90451209	Cholesterol to total lipids ratio in medium LDL	M_LDL_C_pct	Relative lipoprotein lipid concentrations	Medium LDL ratios	ENIGMA3_mixed_se_wo_Mean_pericalcarine_surfavg_20190429_noGC	Pericalcarine SA	0.0035	0.0377	0.0943	0.9249	0.960186	0.0121	0.0065
GCST90451131	Average diameter for HDL particles	HDL_size	Lipoprotein particle sizes		ENIGMA3_mixed_se_wo_Mean_pericalcarine_surfavg_20190429_noGC	Pericalcarine SA	0.03	0.0284	1.0561	0.2909	0.4828	0.0147	0.0095
GCST90451234	Ratio of omega-3 fatty acids to total fatty acids	Omega_3_pct	Fatty acids	Fatty acid ratios	ENIGMA3_mixed_se_wo_Mean_pericalcarine_surfavg_20190429_noGC	Pericalcarine SA	0.0223	0.0345	0.645	0.5189	0.69054	0.0022	0.0084
GCST90451253	Free cholesterol to total lipids ratio in small HDL	S_HDL_FC_pct	Relative lipoprotein lipid concentrations	Small HDL ratios	ENIGMA3_mixed_se_wo_Mean_pericalcarine_thickavg_20200522_noGC	Pericalcarine TH	0.0573	0.0388	1.4769	0.1397	0.314189	-0.0024	0.0075
GCST90451168	Concentration of large HDL particles	L_HDL_P	Lipoprotein subclasses	Large HDL (average diameter 12.1 nm)	ENIGMA3_mixed_se_wo_Mean_pericalcarine_thickavg_20200522_noGC	Pericalcarine TH	-0.0376	0.0398	-0.9448	0.3448	0.537907	0.006	0.0082
GCST90451350	Phospholipids to total lipids ratio in chylomicrons and extremely large VLDL	XXL_VLDL_PL_pct	Relative lipoprotein lipid concentrations	Chylomicrons and extremely large VLDL ratios	ENIGMA3_mixed_se_wo_Mean_pericalcarine_thickavg_20200522_noGC	Pericalcarine TH	-0.0321	0.049	-0.6548	0.5126	0.685047	0.0136	0.0067
GCST90451128	Total lipids in HDL	HDL_L	Total lipids		ENIGMA3_mixed_se_wo_Mean_pericalcarine_thickavg_20200522_noGC	Pericalcarine TH	-0.025	0.0441	-0.5672	0.5706	0.732732	0.0019	0.0082
GCST90451120	Docosahexaenoic acid	DHA	Fatty acids		ENIGMA3_mixed_se_wo_Mean_pericalcarine_thickavg_20200522_noGC	Pericalcarine TH	0.0078	0.0395	0.1984	0.8427	0.913847	0.004	0.0057
GCST90451310	Cholesterol in very large HDL	XL_HDL_C	Lipoprotein subclasses	Very large HDL (average diameter 14.3 nm)	ENIGMA3_mixed_se_wo_Mean_pericalcarine_thickavg_20200522_noGC	Pericalcarine TH	-0.0178	0.0381	-0.4666	0.6408	0.786375	0.0036	0.0083
GCST90451185	Cholesterol to total lipids ratio in large VLDL	L_VLDL_C_pct	Relative lipoprotein lipid concentrations	Large VLDL ratios	ENIGMA3_mixed_se_wo_Mean_pericalcarine_thickavg_20200522_noGC	Pericalcarine TH	-0.0302	0.0384	-0.7867	0.4315	0.613078	0.0124	0.0069
GCST90451200	Free cholesterol in medium HDL	M_HDL_FC	Lipoprotein subclasses	Medium HDL (average diameter 10.9 nm)	ENIGMA3_mixed_se_wo_Mean_pericalcarine_thickavg_20200522_noGC	Pericalcarine TH	-0.0201	0.0442	-0.4548	0.6492	0.792476	0.0007	0.008
GCST90451209	Cholesterol to total lipids ratio in medium LDL	M_LDL_C_pct	Relative lipoprotein lipid concentrations	Medium LDL ratios	ENIGMA3_mixed_se_wo_Mean_pericalcarine_thickavg_20200522_noGC	Pericalcarine TH	0.0778	0.0493	1.5782	0.1145	0.273475	-0.0101	0.0057
GCST90451277	Cholesterol in small VLDL	S_VLDL_C	Lipoprotein subclasses	Small VLDL (average diameter 36.8 nm)	ENIGMA3_mixed_se_wo_Mean_pericalcarine_thickavg_20200522_noGC	Pericalcarine TH	0.1004	0.0387	2.5982	0.0094	0.0621978	-0.0057	0.007
GCST90451311	Free cholesterol to total lipids ratio in very large HDL	XL_HDL_FC_pct	Relative lipoprotein lipid concentrations	Very large HDL ratios	ENIGMA3_mixed_se_wo_Mean_pericalcarine_thickavg_20200522_noGC	Pericalcarine TH	0.0357	0.0426	0.8385	0.4017	0.59534	-0.0066	0.008
GCST90451131	Average diameter for HDL particles	HDL_size	Lipoprotein particle sizes		ENIGMA3_mixed_se_wo_Mean_pericalcarine_thickavg_20200522_noGC	Pericalcarine TH	-0.0587	0.0397	-1.4781	0.1394	0.314126	0.009	0.008
GCST90451187	Free cholesterol to total lipids ratio in large VLDL	L_VLDL_FC_pct	Relative lipoprotein lipid concentrations	Large VLDL ratios	ENIGMA3_mixed_se_wo_Mean_pericalcarine_thickavg_20200522_noGC	Pericalcarine TH	-0.039	0.0503	-0.7746	0.4386	0.619831	0.014	0.0074
GCST90451173	Cholesterol to total lipids ratio in large LDL	L_LDL_C_pct	Relative lipoprotein lipid concentrations	Large LDL ratios	ENIGMA3_mixed_se_wo_Mean_pericalcarine_thickavg_20200522_noGC	Pericalcarine TH	0.0953	0.043	2.2174	0.0266	0.107947	-0.0144	0.0072
GCST90451308	Cholesteryl esters in very large HDL	XL_HDL_CE	Lipoprotein subclasses	Very large HDL (average diameter 14.3 nm)	ENIGMA3_mixed_se_wo_Mean_pericalcarine_thickavg_20200522_noGC	Pericalcarine TH	-0.0173	0.0383	-0.4509	0.6521	0.793503	0.004	0.0083
GCST90451234	Ratio of omega-3 fatty acids to total fatty acids	Omega_3_pct	Fatty acids	Fatty acid ratios	ENIGMA3_mixed_se_wo_Mean_pericalcarine_thickavg_20200522_noGC	Pericalcarine TH	-0.0222	0.0427	-0.5205	0.6027	0.754844	0.0084	0.0062
GCST90451323	Free cholesterol to total lipids ratio in very large VLDL	XL_VLDL_FC_pct	Relative lipoprotein lipid concentrations	Very large VLDL ratios	ENIGMA3_mixed_se_wo_Mean_pericalcarine_thickavg_20200522_noGC	Pericalcarine TH	-0.0212	0.0382	-0.5553	0.5787	0.738385	0.0072	0.0067
GCST90451128	Total lipids in HDL	HDL_L	Total lipids		ENIGMA3_mixed_se_wo_Mean_postcentral_surfavg_20190429_noGC	Postcentral SA	0.0791	0.0285	2.7782	0.0055	0.0481667	-0.0104	0.0082
GCST90451310	Cholesterol in very large HDL	XL_HDL_C	Lipoprotein subclasses	Very large HDL (average diameter 14.3 nm)	ENIGMA3_mixed_se_wo_Mean_postcentral_surfavg_20190429_noGC	Postcentral SA	0.0867	0.036	2.4102	0.0159	0.0785487	0.0009	0.0094
GCST90451350	Phospholipids to total lipids ratio in chylomicrons and extremely large VLDL	XXL_VLDL_PL_pct	Relative lipoprotein lipid concentrations	Chylomicrons and extremely large VLDL ratios	ENIGMA3_mixed_se_wo_Mean_postcentral_surfavg_20190429_noGC	Postcentral SA	-0.1107	0.0504	-2.1941	0.0282	0.112025	0.0046	0.0073
GCST90451200	Free cholesterol in medium HDL	M_HDL_FC	Lipoprotein subclasses	Medium HDL (average diameter 10.9 nm)	ENIGMA3_mixed_se_wo_Mean_postcentral_surfavg_20190429_noGC	Postcentral SA	0.0716	0.0279	2.5666	0.0103	0.0629989	-0.0111	0.008
GCST90451311	Free cholesterol to total lipids ratio in very large HDL	XL_HDL_FC_pct	Relative lipoprotein lipid concentrations	Very large HDL ratios	ENIGMA3_mixed_se_wo_Mean_postcentral_surfavg_20190429_noGC	Postcentral SA	-0.0987	0.0328	-3.0033	0.0027	0.0342989	0.0075	0.0089
GCST90451168	Concentration of large HDL particles	L_HDL_P	Lipoprotein subclasses	Large HDL (average diameter 12.1 nm)	ENIGMA3_mixed_se_wo_Mean_postcentral_surfavg_20190429_noGC	Postcentral SA	0.1005	0.0316	3.1804	0.0015	0.0251304	-0.0086	0.0096
GCST90451187	Free cholesterol to total lipids ratio in large VLDL	L_VLDL_FC_pct	Relative lipoprotein lipid concentrations	Large VLDL ratios	ENIGMA3_mixed_se_wo_Mean_postcentral_surfavg_20190429_noGC	Postcentral SA	-0.1367	0.0467	-2.9277	0.0034	0.0367327	0.0179	0.0079
GCST90451173	Cholesterol to total lipids ratio in large LDL	L_LDL_C_pct	Relative lipoprotein lipid concentrations	Large LDL ratios	ENIGMA3_mixed_se_wo_Mean_postcentral_surfavg_20190429_noGC	Postcentral SA	0.0748	0.0338	2.2151	0.0268	0.107947	0.0057	0.0079
GCST90451185	Cholesterol to total lipids ratio in large VLDL	L_VLDL_C_pct	Relative lipoprotein lipid concentrations	Large VLDL ratios	ENIGMA3_mixed_se_wo_Mean_postcentral_surfavg_20190429_noGC	Postcentral SA	6.9822e-05	0.0443	0.0016	0.9987	0.9987	0.0125	0.0086
GCST90451120	Docosahexaenoic acid	DHA	Fatty acids		ENIGMA3_mixed_se_wo_Mean_postcentral_surfavg_20190429_noGC	Postcentral SA	0.0667	0.0321	2.0817	0.0374	0.132215	0.0027	0.0063
GCST90451209	Cholesterol to total lipids ratio in medium LDL	M_LDL_C_pct	Relative lipoprotein lipid concentrations	Medium LDL ratios	ENIGMA3_mixed_se_wo_Mean_postcentral_surfavg_20190429_noGC	Postcentral SA	0.0278	0.0408	0.6814	0.4956	0.671645	0.0055	0.0073
GCST90451253	Free cholesterol to total lipids ratio in small HDL	S_HDL_FC_pct	Relative lipoprotein lipid concentrations	Small HDL ratios	ENIGMA3_mixed_se_wo_Mean_postcentral_surfavg_20190429_noGC	Postcentral SA	0.0649	0.0436	1.4888	0.1366	0.309627	0.0035	0.0091
GCST90451131	Average diameter for HDL particles	HDL_size	Lipoprotein particle sizes		ENIGMA3_mixed_se_wo_Mean_postcentral_surfavg_20190429_noGC	Postcentral SA	0.1077	0.0326	3.3021	0.001	0.0206429	-0.009	0.0094
GCST90451323	Free cholesterol to total lipids ratio in very large VLDL	XL_VLDL_FC_pct	Relative lipoprotein lipid concentrations	Very large VLDL ratios	ENIGMA3_mixed_se_wo_Mean_postcentral_surfavg_20190429_noGC	Postcentral SA	0.0299	0.041	0.7281	0.4666	0.644432	0.0129	0.0083
GCST90451308	Cholesteryl esters in very large HDL	XL_HDL_CE	Lipoprotein subclasses	Very large HDL (average diameter 14.3 nm)	ENIGMA3_mixed_se_wo_Mean_postcentral_surfavg_20190429_noGC	Postcentral SA	0.0879	0.0349	2.5164	0.0119	0.0667786	-0.0002	0.0095
GCST90451277	Cholesterol in small VLDL	S_VLDL_C	Lipoprotein subclasses	Small VLDL (average diameter 36.8 nm)	ENIGMA3_mixed_se_wo_Mean_postcentral_surfavg_20190429_noGC	Postcentral SA	-0.0893	0.034	-2.6248	0.0087	0.0612819	0.0151	0.0082
GCST90451234	Ratio of omega-3 fatty acids to total fatty acids	Omega_3_pct	Fatty acids	Fatty acid ratios	ENIGMA3_mixed_se_wo_Mean_postcentral_surfavg_20190429_noGC	Postcentral SA	0.0623	0.0342	1.8212	0.0686	0.196778	0.0029	0.0073
GCST90451131	Average diameter for HDL particles	HDL_size	Lipoprotein particle sizes		ENIGMA3_mixed_se_wo_Mean_postcentral_thickavg_20200522_noGC	Postcentral TH	0.0113	0.0359	0.3139	0.7536	0.862536	0.0143	0.0078
GCST90451187	Free cholesterol to total lipids ratio in large VLDL	L_VLDL_FC_pct	Relative lipoprotein lipid concentrations	Large VLDL ratios	ENIGMA3_mixed_se_wo_Mean_postcentral_thickavg_20200522_noGC	Postcentral TH	-0.0108	0.0519	-0.2084	0.835	0.908379	-0.0029	0.0065
GCST90451128	Total lipids in HDL	HDL_L	Total lipids		ENIGMA3_mixed_se_wo_Mean_postcentral_thickavg_20200522_noGC	Postcentral TH	-0.014	0.0384	-0.3656	0.7147	0.838775	0.0107	0.0069
GCST90451200	Free cholesterol in medium HDL	M_HDL_FC	Lipoprotein subclasses	Medium HDL (average diameter 10.9 nm)	ENIGMA3_mixed_se_wo_Mean_postcentral_thickavg_20200522_noGC	Postcentral TH	-0.0213	0.0387	-0.5494	0.5827	0.740221	0.009	0.0067
GCST90451350	Phospholipids to total lipids ratio in chylomicrons and extremely large VLDL	XXL_VLDL_PL_pct	Relative lipoprotein lipid concentrations	Chylomicrons and extremely large VLDL ratios	ENIGMA3_mixed_se_wo_Mean_postcentral_thickavg_20200522_noGC	Postcentral TH	-0.0519	0.0523	-0.9923	0.321	0.512536	-0.0002	0.0066
GCST90451168	Concentration of large HDL particles	L_HDL_P	Lipoprotein subclasses	Large HDL (average diameter 12.1 nm)	ENIGMA3_mixed_se_wo_Mean_postcentral_thickavg_20200522_noGC	Postcentral TH	0.0134	0.0356	0.3755	0.7073	0.83807	0.0118	0.0079
GCST90451185	Cholesterol to total lipids ratio in large VLDL	L_VLDL_C_pct	Relative lipoprotein lipid concentrations	Large VLDL ratios	ENIGMA3_mixed_se_wo_Mean_postcentral_thickavg_20200522_noGC	Postcentral TH	0.0349	0.0469	0.7445	0.4566	0.635452	-0.0009	0.0072
GCST90451120	Docosahexaenoic acid	DHA	Fatty acids		ENIGMA3_mixed_se_wo_Mean_postcentral_thickavg_20200522_noGC	Postcentral TH	0.0544	0.0403	1.3506	0.1768	0.359193	0.0002	0.0082
GCST90451310	Cholesterol in very large HDL	XL_HDL_C	Lipoprotein subclasses	Very large HDL (average diameter 14.3 nm)	ENIGMA3_mixed_se_wo_Mean_postcentral_thickavg_20200522_noGC	Postcentral TH	0.0403	0.0391	1.029	0.3035	0.497654	0.011	0.0086
GCST90451253	Free cholesterol to total lipids ratio in small HDL	S_HDL_FC_pct	Relative lipoprotein lipid concentrations	Small HDL ratios	ENIGMA3_mixed_se_wo_Mean_postcentral_thickavg_20200522_noGC	Postcentral TH	0.1066	0.0465	2.2949	0.0217	0.0943053	0.001	0.0082
GCST90451311	Free cholesterol to total lipids ratio in very large HDL	XL_HDL_FC_pct	Relative lipoprotein lipid concentrations	Very large HDL ratios	ENIGMA3_mixed_se_wo_Mean_postcentral_thickavg_20200522_noGC	Postcentral TH	-0.0302	0.0383	-0.7884	0.4305	0.613078	-0.0074	0.0073
GCST90451209	Cholesterol to total lipids ratio in medium LDL	M_LDL_C_pct	Relative lipoprotein lipid concentrations	Medium LDL ratios	ENIGMA3_mixed_se_wo_Mean_postcentral_thickavg_20200522_noGC	Postcentral TH	0.0529	0.0479	1.1047	0.2693	0.45916	-0.0019	0.0056
GCST90451308	Cholesteryl esters in very large HDL	XL_HDL_CE	Lipoprotein subclasses	Very large HDL (average diameter 14.3 nm)	ENIGMA3_mixed_se_wo_Mean_postcentral_thickavg_20200522_noGC	Postcentral TH	0.038	0.038	0.9989	0.3178	0.509793	0.0104	0.0085
GCST90451173	Cholesterol to total lipids ratio in large LDL	L_LDL_C_pct	Relative lipoprotein lipid concentrations	Large LDL ratios	ENIGMA3_mixed_se_wo_Mean_postcentral_thickavg_20200522_noGC	Postcentral TH	0.0585	0.04	1.4627	0.1436	0.316797	-0.0027	0.0073
GCST90451277	Cholesterol in small VLDL	S_VLDL_C	Lipoprotein subclasses	Small VLDL (average diameter 36.8 nm)	ENIGMA3_mixed_se_wo_Mean_postcentral_thickavg_20200522_noGC	Postcentral TH	0.0598	0.0383	1.5625	0.1182	0.278288	-0.0059	0.0068
GCST90451234	Ratio of omega-3 fatty acids to total fatty acids	Omega_3_pct	Fatty acids	Fatty acid ratios	ENIGMA3_mixed_se_wo_Mean_postcentral_thickavg_20200522_noGC	Postcentral TH	0.0555	0.0417	1.33	0.1835	0.365734	0.0022	0.0084
GCST90451323	Free cholesterol to total lipids ratio in very large VLDL	XL_VLDL_FC_pct	Relative lipoprotein lipid concentrations	Very large VLDL ratios	ENIGMA3_mixed_se_wo_Mean_postcentral_thickavg_20200522_noGC	Postcentral TH	0.05	0.0428	1.1668	0.2433	0.430053	0.0031	0.0067
GCST90451253	Free cholesterol to total lipids ratio in small HDL	S_HDL_FC_pct	Relative lipoprotein lipid concentrations	Small HDL ratios	ENIGMA3_mixed_se_wo_Mean_posteriorcingulate_surfavg_20190429_noGC	Posterior cingulate SA	0.0926	0.0474	1.956	0.0505	0.162032	-0.0019	0.009
GCST90451350	Phospholipids to total lipids ratio in chylomicrons and extremely large VLDL	XXL_VLDL_PL_pct	Relative lipoprotein lipid concentrations	Chylomicrons and extremely large VLDL ratios	ENIGMA3_mixed_se_wo_Mean_posteriorcingulate_surfavg_20190429_noGC	Posterior cingulate SA	-0.1112	0.0592	-1.8793	0.0602	0.181227	0.0093	0.0077
GCST90451168	Concentration of large HDL particles	L_HDL_P	Lipoprotein subclasses	Large HDL (average diameter 12.1 nm)	ENIGMA3_mixed_se_wo_Mean_posteriorcingulate_surfavg_20190429_noGC	Posterior cingulate SA	0.1027	0.0346	2.9646	0.003	0.0350303	-0.0038	0.0096
GCST90451310	Cholesterol in very large HDL	XL_HDL_C	Lipoprotein subclasses	Very large HDL (average diameter 14.3 nm)	ENIGMA3_mixed_se_wo_Mean_posteriorcingulate_surfavg_20190429_noGC	Posterior cingulate SA	0.0826	0.0409	2.018	0.0436	0.146249	0.0024	0.0099
GCST90451173	Cholesterol to total lipids ratio in large LDL	L_LDL_C_pct	Relative lipoprotein lipid concentrations	Large LDL ratios	ENIGMA3_mixed_se_wo_Mean_posteriorcingulate_surfavg_20190429_noGC	Posterior cingulate SA	0.0972	0.0365	2.6652	0.0077	0.0597396	0.0029	0.007
GCST90451200	Free cholesterol in medium HDL	M_HDL_FC	Lipoprotein subclasses	Medium HDL (average diameter 10.9 nm)	ENIGMA3_mixed_se_wo_Mean_posteriorcingulate_surfavg_20190429_noGC	Posterior cingulate SA	0.0844	0.0312	2.7061	0.0068	0.0553577	-0.0074	0.0076
GCST90451128	Total lipids in HDL	HDL_L	Total lipids		ENIGMA3_mixed_se_wo_Mean_posteriorcingulate_surfavg_20190429_noGC	Posterior cingulate SA	0.0906	0.0315	2.8772	0.004	0.0405614	-0.0071	0.0079
GCST90451311	Free cholesterol to total lipids ratio in very large HDL	XL_HDL_FC_pct	Relative lipoprotein lipid concentrations	Very large HDL ratios	ENIGMA3_mixed_se_wo_Mean_posteriorcingulate_surfavg_20190429_noGC	Posterior cingulate SA	-0.1038	0.0351	-2.9546	0.0031	0.0351333	0.0036	0.0083
GCST90451120	Docosahexaenoic acid	DHA	Fatty acids		ENIGMA3_mixed_se_wo_Mean_posteriorcingulate_surfavg_20190429_noGC	Posterior cingulate SA	0.0997	0.0348	2.8666	0.0041	0.0408586	0.0018	0.0063
GCST90451185	Cholesterol to total lipids ratio in large VLDL	L_VLDL_C_pct	Relative lipoprotein lipid concentrations	Large VLDL ratios	ENIGMA3_mixed_se_wo_Mean_posteriorcingulate_surfavg_20190429_noGC	Posterior cingulate SA	-0.0309	0.051	-0.6054	0.5449	0.709352	0.014	0.0089
GCST90451131	Average diameter for HDL particles	HDL_size	Lipoprotein particle sizes		ENIGMA3_mixed_se_wo_Mean_posteriorcingulate_surfavg_20190429_noGC	Posterior cingulate SA	0.1058	0.0362	2.9261	0.0034	0.0367327	-0.0038	0.0092
GCST90451308	Cholesteryl esters in very large HDL	XL_HDL_CE	Lipoprotein subclasses	Very large HDL (average diameter 14.3 nm)	ENIGMA3_mixed_se_wo_Mean_posteriorcingulate_surfavg_20190429_noGC	Posterior cingulate SA	0.0863	0.0395	2.1876	0.0287	0.113621	0.0013	0.0099
GCST90451187	Free cholesterol to total lipids ratio in large VLDL	L_VLDL_FC_pct	Relative lipoprotein lipid concentrations	Large VLDL ratios	ENIGMA3_mixed_se_wo_Mean_posteriorcingulate_surfavg_20190429_noGC	Posterior cingulate SA	-0.1627	0.0508	-3.2028	0.0014	0.0248985	0.0172	0.0075
GCST90451277	Cholesterol in small VLDL	S_VLDL_C	Lipoprotein subclasses	Small VLDL (average diameter 36.8 nm)	ENIGMA3_mixed_se_wo_Mean_posteriorcingulate_surfavg_20190429_noGC	Posterior cingulate SA	-0.0472	0.0356	-1.3237	0.1856	0.368649	-0.0002	0.0074
GCST90451209	Cholesterol to total lipids ratio in medium LDL	M_LDL_C_pct	Relative lipoprotein lipid concentrations	Medium LDL ratios	ENIGMA3_mixed_se_wo_Mean_posteriorcingulate_surfavg_20190429_noGC	Posterior cingulate SA	0.1086	0.047	2.3091	0.0209	0.0929246	-0.0118	0.0063
GCST90451234	Ratio of omega-3 fatty acids to total fatty acids	Omega_3_pct	Fatty acids	Fatty acid ratios	ENIGMA3_mixed_se_wo_Mean_posteriorcingulate_surfavg_20190429_noGC	Posterior cingulate SA	0.0914	0.0352	2.5964	0.0094	0.0621978	0.0013	0.0062
GCST90451323	Free cholesterol to total lipids ratio in very large VLDL	XL_VLDL_FC_pct	Relative lipoprotein lipid concentrations	Very large VLDL ratios	ENIGMA3_mixed_se_wo_Mean_posteriorcingulate_surfavg_20190429_noGC	Posterior cingulate SA	0.0026	0.0456	0.0568	0.9547	0.97408	0.0118	0.0084
GCST90451311	Free cholesterol to total lipids ratio in very large HDL	XL_HDL_FC_pct	Relative lipoprotein lipid concentrations	Very large HDL ratios	ENIGMA3_mixed_se_wo_Mean_posteriorcingulate_thickavg_20200522_noGC	Posterior cingulate TH	0.0024	0.032	0.0756	0.9397	0.965594	-0.0038	0.008
GCST90451168	Concentration of large HDL particles	L_HDL_P	Lipoprotein subclasses	Large HDL (average diameter 12.1 nm)	ENIGMA3_mixed_se_wo_Mean_posteriorcingulate_thickavg_20200522_noGC	Posterior cingulate TH	-0.0058	0.0299	-0.1945	0.8457	0.916141	0.0064	0.0081
GCST90451350	Phospholipids to total lipids ratio in chylomicrons and extremely large VLDL	XXL_VLDL_PL_pct	Relative lipoprotein lipid concentrations	Chylomicrons and extremely large VLDL ratios	ENIGMA3_mixed_se_wo_Mean_posteriorcingulate_thickavg_20200522_noGC	Posterior cingulate TH	-0.0045	0.0462	-0.0975	0.9224	0.959761	-0.0006	0.0069
GCST90451310	Cholesterol in very large HDL	XL_HDL_C	Lipoprotein subclasses	Very large HDL (average diameter 14.3 nm)	ENIGMA3_mixed_se_wo_Mean_posteriorcingulate_thickavg_20200522_noGC	Posterior cingulate TH	0.0142	0.0335	0.4257	0.6703	0.807153	0.0078	0.0081
GCST90451308	Cholesteryl esters in very large HDL	XL_HDL_CE	Lipoprotein subclasses	Very large HDL (average diameter 14.3 nm)	ENIGMA3_mixed_se_wo_Mean_posteriorcingulate_thickavg_20200522_noGC	Posterior cingulate TH	0.0117	0.0327	0.3588	0.7198	0.841344	0.0078	0.0082
GCST90451120	Docosahexaenoic acid	DHA	Fatty acids		ENIGMA3_mixed_se_wo_Mean_posteriorcingulate_thickavg_20200522_noGC	Posterior cingulate TH	0.0093	0.0364	0.2563	0.7977	0.884972	-0.0026	0.0071
GCST90451253	Free cholesterol to total lipids ratio in small HDL	S_HDL_FC_pct	Relative lipoprotein lipid concentrations	Small HDL ratios	ENIGMA3_mixed_se_wo_Mean_posteriorcingulate_thickavg_20200522_noGC	Posterior cingulate TH	0.0301	0.0368	0.8175	0.4136	0.601556	0.0056	0.0078
GCST90451277	Cholesterol in small VLDL	S_VLDL_C	Lipoprotein subclasses	Small VLDL (average diameter 36.8 nm)	ENIGMA3_mixed_se_wo_Mean_posteriorcingulate_thickavg_20200522_noGC	Posterior cingulate TH	0.0642	0.0361	1.777	0.0756	0.209854	-0.0036	0.0079
GCST90451187	Free cholesterol to total lipids ratio in large VLDL	L_VLDL_FC_pct	Relative lipoprotein lipid concentrations	Large VLDL ratios	ENIGMA3_mixed_se_wo_Mean_posteriorcingulate_thickavg_20200522_noGC	Posterior cingulate TH	0.0407	0.0428	0.9503	0.342	0.536434	0.0009	0.0068
GCST90451185	Cholesterol to total lipids ratio in large VLDL	L_VLDL_C_pct	Relative lipoprotein lipid concentrations	Large VLDL ratios	ENIGMA3_mixed_se_wo_Mean_posteriorcingulate_thickavg_20200522_noGC	Posterior cingulate TH	0.0544	0.0427	1.2725	0.2032	0.385713	0.0017	0.0075
GCST90451128	Total lipids in HDL	HDL_L	Total lipids		ENIGMA3_mixed_se_wo_Mean_posteriorcingulate_thickavg_20200522_noGC	Posterior cingulate TH	-0.0147	0.0333	-0.4402	0.6598	0.798208	0.0007	0.0076
GCST90451131	Average diameter for HDL particles	HDL_size	Lipoprotein particle sizes		ENIGMA3_mixed_se_wo_Mean_posteriorcingulate_thickavg_20200522_noGC	Posterior cingulate TH	-0.0086	0.0308	-0.2794	0.78	0.87883	0.0069	0.0082
GCST90451234	Ratio of omega-3 fatty acids to total fatty acids	Omega_3_pct	Fatty acids	Fatty acid ratios	ENIGMA3_mixed_se_wo_Mean_posteriorcingulate_thickavg_20200522_noGC	Posterior cingulate TH	0.0057	0.034	0.1682	0.8664	0.929952	-0.0038	0.007
GCST90451209	Cholesterol to total lipids ratio in medium LDL	M_LDL_C_pct	Relative lipoprotein lipid concentrations	Medium LDL ratios	ENIGMA3_mixed_se_wo_Mean_posteriorcingulate_thickavg_20200522_noGC	Posterior cingulate TH	0.0772	0.0383	2.0167	0.0437	0.146249	-0.0046	0.0064
GCST90451173	Cholesterol to total lipids ratio in large LDL	L_LDL_C_pct	Relative lipoprotein lipid concentrations	Large LDL ratios	ENIGMA3_mixed_se_wo_Mean_posteriorcingulate_thickavg_20200522_noGC	Posterior cingulate TH	0.0521	0.0347	1.5003	0.1335	0.303791	-0.0052	0.0073
GCST90451200	Free cholesterol in medium HDL	M_HDL_FC	Lipoprotein subclasses	Medium HDL (average diameter 10.9 nm)	ENIGMA3_mixed_se_wo_Mean_posteriorcingulate_thickavg_20200522_noGC	Posterior cingulate TH	-0.0185	0.034	-0.5437	0.5866	0.740496	-0.0004	0.0074
GCST90451323	Free cholesterol to total lipids ratio in very large VLDL	XL_VLDL_FC_pct	Relative lipoprotein lipid concentrations	Very large VLDL ratios	ENIGMA3_mixed_se_wo_Mean_posteriorcingulate_thickavg_20200522_noGC	Posterior cingulate TH	0.0518	0.0383	1.354	0.1757	0.358625	-0.0005	0.0071
GCST90451168	Concentration of large HDL particles	L_HDL_P	Lipoprotein subclasses	Large HDL (average diameter 12.1 nm)	ENIGMA3_mixed_se_wo_Mean_precentral_surfavg_20190429_noGC	Precentral SA	0.0899	0.0315	2.8542	0.0043	0.0417714	-0.0029	0.0076
GCST90451277	Cholesterol in small VLDL	S_VLDL_C	Lipoprotein subclasses	Small VLDL (average diameter 36.8 nm)	ENIGMA3_mixed_se_wo_Mean_precentral_surfavg_20190429_noGC	Precentral SA	-0.0805	0.0323	-2.4936	0.0126	0.0683831	0.0079	0.0069
GCST90451185	Cholesterol to total lipids ratio in large VLDL	L_VLDL_C_pct	Relative lipoprotein lipid concentrations	Large VLDL ratios	ENIGMA3_mixed_se_wo_Mean_precentral_surfavg_20190429_noGC	Precentral SA	-0.0017	0.0402	-0.0422	0.9663	0.979964	0.0098	0.0073
GCST90451187	Free cholesterol to total lipids ratio in large VLDL	L_VLDL_FC_pct	Relative lipoprotein lipid concentrations	Large VLDL ratios	ENIGMA3_mixed_se_wo_Mean_precentral_surfavg_20190429_noGC	Precentral SA	-0.1234	0.0476	-2.5944	0.0095	0.0621978	0.0108	0.0069
GCST90451128	Total lipids in HDL	HDL_L	Total lipids		ENIGMA3_mixed_se_wo_Mean_precentral_surfavg_20190429_noGC	Precentral SA	0.0693	0.0301	2.3014	0.0214	0.0943053	-0.0065	0.0067
GCST90451131	Average diameter for HDL particles	HDL_size	Lipoprotein particle sizes		ENIGMA3_mixed_se_wo_Mean_precentral_surfavg_20190429_noGC	Precentral SA	0.1005	0.0323	3.1083	0.0019	0.027455	-0.0025	0.0075
GCST90451209	Cholesterol to total lipids ratio in medium LDL	M_LDL_C_pct	Relative lipoprotein lipid concentrations	Medium LDL ratios	ENIGMA3_mixed_se_wo_Mean_precentral_surfavg_20190429_noGC	Precentral SA	0.0242	0.0439	0.5517	0.5812	0.739128	0.0028	0.0063
GCST90451120	Docosahexaenoic acid	DHA	Fatty acids		ENIGMA3_mixed_se_wo_Mean_precentral_surfavg_20190429_noGC	Precentral SA	0.0592	0.0356	1.6635	0.0962	0.243848	0.0049	0.0071
GCST90451253	Free cholesterol to total lipids ratio in small HDL	S_HDL_FC_pct	Relative lipoprotein lipid concentrations	Small HDL ratios	ENIGMA3_mixed_se_wo_Mean_precentral_surfavg_20190429_noGC	Precentral SA	0.0633	0.037	1.7135	0.0866	0.227522	0.0054	0.0075
GCST90451308	Cholesteryl esters in very large HDL	XL_HDL_CE	Lipoprotein subclasses	Very large HDL (average diameter 14.3 nm)	ENIGMA3_mixed_se_wo_Mean_precentral_surfavg_20190429_noGC	Precentral SA	0.087	0.0331	2.6291	0.0086	0.0612819	0.0023	0.0077
GCST90451310	Cholesterol in very large HDL	XL_HDL_C	Lipoprotein subclasses	Very large HDL (average diameter 14.3 nm)	ENIGMA3_mixed_se_wo_Mean_precentral_surfavg_20190429_noGC	Precentral SA	0.0876	0.0338	2.5932	0.0095	0.0621978	0.0031	0.0077
GCST90451350	Phospholipids to total lipids ratio in chylomicrons and extremely large VLDL	XXL_VLDL_PL_pct	Relative lipoprotein lipid concentrations	Chylomicrons and extremely large VLDL ratios	ENIGMA3_mixed_se_wo_Mean_precentral_surfavg_20190429_noGC	Precentral SA	-0.1344	0.0494	-2.719	0.0065	0.0544493	0.0055	0.0063
GCST90451311	Free cholesterol to total lipids ratio in very large HDL	XL_HDL_FC_pct	Relative lipoprotein lipid concentrations	Very large HDL ratios	ENIGMA3_mixed_se_wo_Mean_precentral_surfavg_20190429_noGC	Precentral SA	-0.0918	0.0319	-2.8816	0.004	0.0405614	0.0056	0.007
GCST90451173	Cholesterol to total lipids ratio in large LDL	L_LDL_C_pct	Relative lipoprotein lipid concentrations	Large LDL ratios	ENIGMA3_mixed_se_wo_Mean_precentral_surfavg_20190429_noGC	Precentral SA	0.0728	0.0352	2.0659	0.0388	0.135507	-0.0007	0.0068
GCST90451234	Ratio of omega-3 fatty acids to total fatty acids	Omega_3_pct	Fatty acids	Fatty acid ratios	ENIGMA3_mixed_se_wo_Mean_precentral_surfavg_20190429_noGC	Precentral SA	0.0494	0.0399	1.2365	0.2163	0.398792	0.0062	0.0083
GCST90451323	Free cholesterol to total lipids ratio in very large VLDL	XL_VLDL_FC_pct	Relative lipoprotein lipid concentrations	Very large VLDL ratios	ENIGMA3_mixed_se_wo_Mean_precentral_surfavg_20190429_noGC	Precentral SA	0.0139	0.0359	0.3875	0.6984	0.83144	0.0144	0.0068
GCST90451200	Free cholesterol in medium HDL	M_HDL_FC	Lipoprotein subclasses	Medium HDL (average diameter 10.9 nm)	ENIGMA3_mixed_se_wo_Mean_precentral_surfavg_20190429_noGC	Precentral SA	0.0617	0.03	2.0583	0.0396	0.137817	-0.0076	0.0065
GCST90451277	Cholesterol in small VLDL	S_VLDL_C	Lipoprotein subclasses	Small VLDL (average diameter 36.8 nm)	ENIGMA3_mixed_se_wo_Mean_precentral_thickavg_20200522_noGC	Precentral TH	0.0257	0.0366	0.7007	0.4835	0.660377	0.0022	0.0075
GCST90451168	Concentration of large HDL particles	L_HDL_P	Lipoprotein subclasses	Large HDL (average diameter 12.1 nm)	ENIGMA3_mixed_se_wo_Mean_precentral_thickavg_20200522_noGC	Precentral TH	0.0854	0.0372	2.2973	0.0216	0.0943053	-0.0027	0.0088
GCST90451131	Average diameter for HDL particles	HDL_size	Lipoprotein particle sizes		ENIGMA3_mixed_se_wo_Mean_precentral_thickavg_20200522_noGC	Precentral TH	0.0923	0.038	2.4292	0.0151	0.0765596	-0.0036	0.0087
GCST90451128	Total lipids in HDL	HDL_L	Total lipids		ENIGMA3_mixed_se_wo_Mean_precentral_thickavg_20200522_noGC	Precentral TH	0.0366	0.0387	0.9455	0.3444	0.537907	-0.0019	0.0078
GCST90451187	Free cholesterol to total lipids ratio in large VLDL	L_VLDL_FC_pct	Relative lipoprotein lipid concentrations	Large VLDL ratios	ENIGMA3_mixed_se_wo_Mean_precentral_thickavg_20200522_noGC	Precentral TH	-0.0195	0.0568	-0.3427	0.7318	0.849358	0.0008	0.007
GCST90451350	Phospholipids to total lipids ratio in chylomicrons and extremely large VLDL	XXL_VLDL_PL_pct	Relative lipoprotein lipid concentrations	Chylomicrons and extremely large VLDL ratios	ENIGMA3_mixed_se_wo_Mean_precentral_thickavg_20200522_noGC	Precentral TH	-0.0968	0.0564	-1.7182	0.0858	0.226968	0.0021	0.0072
GCST90451120	Docosahexaenoic acid	DHA	Fatty acids		ENIGMA3_mixed_se_wo_Mean_precentral_thickavg_20200522_noGC	Precentral TH	0.0527	0.036	1.466	0.1427	0.316018	0.0054	0.0074
GCST90451253	Free cholesterol to total lipids ratio in small HDL	S_HDL_FC_pct	Relative lipoprotein lipid concentrations	Small HDL ratios	ENIGMA3_mixed_se_wo_Mean_precentral_thickavg_20200522_noGC	Precentral TH	0.1634	0.047	3.4804	0.0005	0.0156216	-0.0092	0.0094
GCST90451185	Cholesterol to total lipids ratio in large VLDL	L_VLDL_C_pct	Relative lipoprotein lipid concentrations	Large VLDL ratios	ENIGMA3_mixed_se_wo_Mean_precentral_thickavg_20200522_noGC	Precentral TH	0.0942	0.0516	1.8276	0.0676	0.195653	-0.0045	0.0082
GCST90451200	Free cholesterol in medium HDL	M_HDL_FC	Lipoprotein subclasses	Medium HDL (average diameter 10.9 nm)	ENIGMA3_mixed_se_wo_Mean_precentral_thickavg_20200522_noGC	Precentral TH	0.0194	0.0387	0.5014	0.6161	0.767469	-0.0009	0.0077
GCST90451323	Free cholesterol to total lipids ratio in very large VLDL	XL_VLDL_FC_pct	Relative lipoprotein lipid concentrations	Very large VLDL ratios	ENIGMA3_mixed_se_wo_Mean_precentral_thickavg_20200522_noGC	Precentral TH	0.1229	0.0457	2.6906	0.0071	0.0566041	-0.0073	0.0078
GCST90451173	Cholesterol to total lipids ratio in large LDL	L_LDL_C_pct	Relative lipoprotein lipid concentrations	Large LDL ratios	ENIGMA3_mixed_se_wo_Mean_precentral_thickavg_20200522_noGC	Precentral TH	0.1085	0.0413	2.6286	0.0086	0.0612819	-0.0021	0.0072
GCST90451209	Cholesterol to total lipids ratio in medium LDL	M_LDL_C_pct	Relative lipoprotein lipid concentrations	Medium LDL ratios	ENIGMA3_mixed_se_wo_Mean_precentral_thickavg_20200522_noGC	Precentral TH	0.0973	0.0481	2.0212	0.0433	0.146249	-0.001	0.0063
GCST90451234	Ratio of omega-3 fatty acids to total fatty acids	Omega_3_pct	Fatty acids	Fatty acid ratios	ENIGMA3_mixed_se_wo_Mean_precentral_thickavg_20200522_noGC	Precentral TH	0.0638	0.0369	1.7302	0.0836	0.222165	0.0029	0.0072
GCST90451308	Cholesteryl esters in very large HDL	XL_HDL_CE	Lipoprotein subclasses	Very large HDL (average diameter 14.3 nm)	ENIGMA3_mixed_se_wo_Mean_precentral_thickavg_20200522_noGC	Precentral TH	0.1217	0.0405	3.0058	0.0026	0.0341545	-0.0043	0.0098
GCST90451311	Free cholesterol to total lipids ratio in very large HDL	XL_HDL_FC_pct	Relative lipoprotein lipid concentrations	Very large HDL ratios	ENIGMA3_mixed_se_wo_Mean_precentral_thickavg_20200522_noGC	Precentral TH	-0.1008	0.0391	-2.5804	0.0099	0.0621978	0.0042	0.0078
GCST90451310	Cholesterol in very large HDL	XL_HDL_C	Lipoprotein subclasses	Very large HDL (average diameter 14.3 nm)	ENIGMA3_mixed_se_wo_Mean_precentral_thickavg_20200522_noGC	Precentral TH	0.1265	0.0418	3.0229	0.0025	0.0336047	-0.0046	0.01
GCST90451277	Cholesterol in small VLDL	S_VLDL_C	Lipoprotein subclasses	Small VLDL (average diameter 36.8 nm)	ENIGMA3_mixed_se_wo_Mean_precuneus_surfavg_20190429_noGC	Precuneus SA	-0.0704	0.0304	-2.3105	0.0209	0.0929246	0.0054	0.0078
GCST90451120	Docosahexaenoic acid	DHA	Fatty acids		ENIGMA3_mixed_se_wo_Mean_precuneus_surfavg_20190429_noGC	Precuneus SA	0.0567	0.0337	1.6806	0.0928	0.241591	-0.005	0.0069
GCST90451128	Total lipids in HDL	HDL_L	Total lipids		ENIGMA3_mixed_se_wo_Mean_precuneus_surfavg_20190429_noGC	Precuneus SA	0.0443	0.0302	1.4666	0.1425	0.316018	-0.0035	0.0081
GCST90451173	Cholesterol to total lipids ratio in large LDL	L_LDL_C_pct	Relative lipoprotein lipid concentrations	Large LDL ratios	ENIGMA3_mixed_se_wo_Mean_precuneus_surfavg_20190429_noGC	Precuneus SA	0.042	0.0367	1.1447	0.2523	0.44325	0.0076	0.0077
GCST90451185	Cholesterol to total lipids ratio in large VLDL	L_VLDL_C_pct	Relative lipoprotein lipid concentrations	Large VLDL ratios	ENIGMA3_mixed_se_wo_Mean_precuneus_surfavg_20190429_noGC	Precuneus SA	0.003	0.0346	0.0868	0.9308	0.96168	0.0049	0.0077
GCST90451187	Free cholesterol to total lipids ratio in large VLDL	L_VLDL_FC_pct	Relative lipoprotein lipid concentrations	Large VLDL ratios	ENIGMA3_mixed_se_wo_Mean_precuneus_surfavg_20190429_noGC	Precuneus SA	-0.1004	0.0417	-2.4055	0.0161	0.0788627	0.0064	0.008
GCST90451200	Free cholesterol in medium HDL	M_HDL_FC	Lipoprotein subclasses	Medium HDL (average diameter 10.9 nm)	ENIGMA3_mixed_se_wo_Mean_precuneus_surfavg_20190429_noGC	Precuneus SA	0.0335	0.0298	1.1246	0.2607	0.451828	-0.0031	0.0078
GCST90451131	Average diameter for HDL particles	HDL_size	Lipoprotein particle sizes		ENIGMA3_mixed_se_wo_Mean_precuneus_surfavg_20190429_noGC	Precuneus SA	0.0903	0.0287	3.1464	0.0017	0.0262027	-0.0053	0.0089
GCST90451209	Cholesterol to total lipids ratio in medium LDL	M_LDL_C_pct	Relative lipoprotein lipid concentrations	Medium LDL ratios	ENIGMA3_mixed_se_wo_Mean_precuneus_surfavg_20190429_noGC	Precuneus SA	0.0488	0.0397	1.2278	0.2195	0.401221	0.0033	0.0065
GCST90451253	Free cholesterol to total lipids ratio in small HDL	S_HDL_FC_pct	Relative lipoprotein lipid concentrations	Small HDL ratios	ENIGMA3_mixed_se_wo_Mean_precuneus_surfavg_20190429_noGC	Precuneus SA	0.065	0.0366	1.776	0.0757	0.209854	-0.0042	0.0086
GCST90451168	Concentration of large HDL particles	L_HDL_P	Lipoprotein subclasses	Large HDL (average diameter 12.1 nm)	ENIGMA3_mixed_se_wo_Mean_precuneus_surfavg_20190429_noGC	Precuneus SA	0.0767	0.0299	2.5646	0.0103	0.0629989	-0.0041	0.0093
GCST90451323	Free cholesterol to total lipids ratio in very large VLDL	XL_VLDL_FC_pct	Relative lipoprotein lipid concentrations	Very large VLDL ratios	ENIGMA3_mixed_se_wo_Mean_precuneus_surfavg_20190429_noGC	Precuneus SA	0.0295	0.033	0.8933	0.3717	0.567477	0.0064	0.0073
GCST90451350	Phospholipids to total lipids ratio in chylomicrons and extremely large VLDL	XXL_VLDL_PL_pct	Relative lipoprotein lipid concentrations	Chylomicrons and extremely large VLDL ratios	ENIGMA3_mixed_se_wo_Mean_precuneus_surfavg_20190429_noGC	Precuneus SA	-0.1227	0.0423	-2.9014	0.0037	0.0392404	0.0056	0.0067
GCST90451308	Cholesteryl esters in very large HDL	XL_HDL_CE	Lipoprotein subclasses	Very large HDL (average diameter 14.3 nm)	ENIGMA3_mixed_se_wo_Mean_precuneus_surfavg_20190429_noGC	Precuneus SA	0.0758	0.0293	2.5851	0.0097	0.0621978	-0.0005	0.0087
GCST90451310	Cholesterol in very large HDL	XL_HDL_C	Lipoprotein subclasses	Very large HDL (average diameter 14.3 nm)	ENIGMA3_mixed_se_wo_Mean_precuneus_surfavg_20190429_noGC	Precuneus SA	0.0772	0.0289	2.6697	0.0076	0.0593622	1.4258e-05	0.0085
GCST90451234	Ratio of omega-3 fatty acids to total fatty acids	Omega_3_pct	Fatty acids	Fatty acid ratios	ENIGMA3_mixed_se_wo_Mean_precuneus_surfavg_20190429_noGC	Precuneus SA	0.0648	0.0354	1.8302	0.0672	0.195474	-0.0069	0.0072
GCST90451311	Free cholesterol to total lipids ratio in very large HDL	XL_HDL_FC_pct	Relative lipoprotein lipid concentrations	Very large HDL ratios	ENIGMA3_mixed_se_wo_Mean_precuneus_surfavg_20190429_noGC	Precuneus SA	-0.0707	0.0321	-2.2004	0.0278	0.110817	0.0026	0.0087
GCST90451187	Free cholesterol to total lipids ratio in large VLDL	L_VLDL_FC_pct	Relative lipoprotein lipid concentrations	Large VLDL ratios	ENIGMA3_mixed_se_wo_Mean_precuneus_thickavg_20200522_noGC	Precuneus TH	-0.033	0.0471	-0.6998	0.4841	0.660377	0.0124	0.0073
GCST90451120	Docosahexaenoic acid	DHA	Fatty acids		ENIGMA3_mixed_se_wo_Mean_precuneus_thickavg_20200522_noGC	Precuneus TH	0.021	0.0381	0.5523	0.5807	0.739128	0.0021	0.0084
GCST90451277	Cholesterol in small VLDL	S_VLDL_C	Lipoprotein subclasses	Small VLDL (average diameter 36.8 nm)	ENIGMA3_mixed_se_wo_Mean_precuneus_thickavg_20200522_noGC	Precuneus TH	0.061	0.0348	1.7537	0.0795	0.215732	0.002	0.0073
GCST90451128	Total lipids in HDL	HDL_L	Total lipids		ENIGMA3_mixed_se_wo_Mean_precuneus_thickavg_20200522_noGC	Precuneus TH	-0.0129	0.0352	-0.3675	0.7132	0.838717	0.0005	0.0081
GCST90451185	Cholesterol to total lipids ratio in large VLDL	L_VLDL_C_pct	Relative lipoprotein lipid concentrations	Large VLDL ratios	ENIGMA3_mixed_se_wo_Mean_precuneus_thickavg_20200522_noGC	Precuneus TH	0.0202	0.0445	0.4537	0.65	0.792616	0.0106	0.0083
GCST90451310	Cholesterol in very large HDL	XL_HDL_C	Lipoprotein subclasses	Very large HDL (average diameter 14.3 nm)	ENIGMA3_mixed_se_wo_Mean_precuneus_thickavg_20200522_noGC	Precuneus TH	0.0282	0.035	0.8054	0.4206	0.606251	0.0058	0.0102
GCST90451253	Free cholesterol to total lipids ratio in small HDL	S_HDL_FC_pct	Relative lipoprotein lipid concentrations	Small HDL ratios	ENIGMA3_mixed_se_wo_Mean_precuneus_thickavg_20200522_noGC	Precuneus TH	0.0739	0.0405	1.827	0.0677	0.195653	-0.0027	0.009
GCST90451168	Concentration of large HDL particles	L_HDL_P	Lipoprotein subclasses	Large HDL (average diameter 12.1 nm)	ENIGMA3_mixed_se_wo_Mean_precuneus_thickavg_20200522_noGC	Precuneus TH	-0.0035	0.0317	-0.1094	0.9129	0.954562	0.0064	0.0093
GCST90451173	Cholesterol to total lipids ratio in large LDL	L_LDL_C_pct	Relative lipoprotein lipid concentrations	Large LDL ratios	ENIGMA3_mixed_se_wo_Mean_precuneus_thickavg_20200522_noGC	Precuneus TH	0.0828	0.0342	2.425	0.0153	0.0772349	-0.0111	0.0076
GCST90451131	Average diameter for HDL particles	HDL_size	Lipoprotein particle sizes		ENIGMA3_mixed_se_wo_Mean_precuneus_thickavg_20200522_noGC	Precuneus TH	-0.0028	0.0324	-0.0868	0.9309	0.96168	0.0072	0.0091
GCST90451308	Cholesteryl esters in very large HDL	XL_HDL_CE	Lipoprotein subclasses	Very large HDL (average diameter 14.3 nm)	ENIGMA3_mixed_se_wo_Mean_precuneus_thickavg_20200522_noGC	Precuneus TH	0.025	0.034	0.7345	0.4626	0.640225	0.0056	0.0101
GCST90451311	Free cholesterol to total lipids ratio in very large HDL	XL_HDL_FC_pct	Relative lipoprotein lipid concentrations	Very large HDL ratios	ENIGMA3_mixed_se_wo_Mean_precuneus_thickavg_20200522_noGC	Precuneus TH	-0.0224	0.0352	-0.6355	0.5251	0.695321	0.0006	0.0085
GCST90451200	Free cholesterol in medium HDL	M_HDL_FC	Lipoprotein subclasses	Medium HDL (average diameter 10.9 nm)	ENIGMA3_mixed_se_wo_Mean_precuneus_thickavg_20200522_noGC	Precuneus TH	-0.0196	0.0354	-0.5539	0.5796	0.738718	-0.0003	0.0078
GCST90451350	Phospholipids to total lipids ratio in chylomicrons and extremely large VLDL	XXL_VLDL_PL_pct	Relative lipoprotein lipid concentrations	Chylomicrons and extremely large VLDL ratios	ENIGMA3_mixed_se_wo_Mean_precuneus_thickavg_20200522_noGC	Precuneus TH	-0.0826	0.051	-1.6204	0.1051	0.258501	0.0102	0.0084
GCST90451234	Ratio of omega-3 fatty acids to total fatty acids	Omega_3_pct	Fatty acids	Fatty acid ratios	ENIGMA3_mixed_se_wo_Mean_precuneus_thickavg_20200522_noGC	Precuneus TH	0.0349	0.0362	0.9654	0.3343	0.527691	-0.0009	0.0081
GCST90451209	Cholesterol to total lipids ratio in medium LDL	M_LDL_C_pct	Relative lipoprotein lipid concentrations	Medium LDL ratios	ENIGMA3_mixed_se_wo_Mean_precuneus_thickavg_20200522_noGC	Precuneus TH	0.104	0.048	2.1687	0.0301	0.116764	-0.0059	0.0077
GCST90451323	Free cholesterol to total lipids ratio in very large VLDL	XL_VLDL_FC_pct	Relative lipoprotein lipid concentrations	Very large VLDL ratios	ENIGMA3_mixed_se_wo_Mean_precuneus_thickavg_20200522_noGC	Precuneus TH	0.0442	0.0416	1.0629	0.2878	0.480776	0.0072	0.008
GCST90451253	Free cholesterol to total lipids ratio in small HDL	S_HDL_FC_pct	Relative lipoprotein lipid concentrations	Small HDL ratios	ENIGMA3_mixed_se_wo_Mean_rostralanteriorcingulate_surfavg_20190429_noGC	Rostral anterior cingulate SA	0.0788	0.0389	2.0232	0.0431	0.146249	-0.003	0.0082
GCST90451187	Free cholesterol to total lipids ratio in large VLDL	L_VLDL_FC_pct	Relative lipoprotein lipid concentrations	Large VLDL ratios	ENIGMA3_mixed_se_wo_Mean_rostralanteriorcingulate_surfavg_20190429_noGC	Rostral anterior cingulate SA	-0.1278	0.043	-2.9702	0.003	0.0350303	0.0111	0.0072
GCST90451308	Cholesteryl esters in very large HDL	XL_HDL_CE	Lipoprotein subclasses	Very large HDL (average diameter 14.3 nm)	ENIGMA3_mixed_se_wo_Mean_rostralanteriorcingulate_surfavg_20190429_noGC	Rostral anterior cingulate SA	0.065	0.033	1.9693	0.0489	0.160137	-0.0021	0.009
GCST90451185	Cholesterol to total lipids ratio in large VLDL	L_VLDL_C_pct	Relative lipoprotein lipid concentrations	Large VLDL ratios	ENIGMA3_mixed_se_wo_Mean_rostralanteriorcingulate_surfavg_20190429_noGC	Rostral anterior cingulate SA	-0.0278	0.0417	-0.6654	0.5058	0.680815	0.0091	0.0084
GCST90451350	Phospholipids to total lipids ratio in chylomicrons and extremely large VLDL	XXL_VLDL_PL_pct	Relative lipoprotein lipid concentrations	Chylomicrons and extremely large VLDL ratios	ENIGMA3_mixed_se_wo_Mean_rostralanteriorcingulate_surfavg_20190429_noGC	Rostral anterior cingulate SA	-0.0876	0.0466	-1.8781	0.0604	0.181357	0.0071	0.0067
GCST90451234	Ratio of omega-3 fatty acids to total fatty acids	Omega_3_pct	Fatty acids	Fatty acid ratios	ENIGMA3_mixed_se_wo_Mean_rostralanteriorcingulate_surfavg_20190429_noGC	Rostral anterior cingulate SA	0.0546	0.0363	1.5022	0.1331	0.303479	0.0038	0.0063
GCST90451168	Concentration of large HDL particles	L_HDL_P	Lipoprotein subclasses	Large HDL (average diameter 12.1 nm)	ENIGMA3_mixed_se_wo_Mean_rostralanteriorcingulate_surfavg_20190429_noGC	Rostral anterior cingulate SA	0.0693	0.0313	2.2153	0.0267	0.107947	-0.0045	0.0092
GCST90451311	Free cholesterol to total lipids ratio in very large HDL	XL_HDL_FC_pct	Relative lipoprotein lipid concentrations	Very large HDL ratios	ENIGMA3_mixed_se_wo_Mean_rostralanteriorcingulate_surfavg_20190429_noGC	Rostral anterior cingulate SA	-0.0781	0.0328	-2.38	0.0173	0.0826397	0.0044	0.0096
GCST90451310	Cholesterol in very large HDL	XL_HDL_C	Lipoprotein subclasses	Very large HDL (average diameter 14.3 nm)	ENIGMA3_mixed_se_wo_Mean_rostralanteriorcingulate_surfavg_20190429_noGC	Rostral anterior cingulate SA	0.064	0.0333	1.9258	0.0541	0.169026	-0.0016	0.0089
GCST90451120	Docosahexaenoic acid	DHA	Fatty acids		ENIGMA3_mixed_se_wo_Mean_rostralanteriorcingulate_surfavg_20190429_noGC	Rostral anterior cingulate SA	0.0687	0.0368	1.8641	0.0623	0.185138	0.0016	0.0065
GCST90451323	Free cholesterol to total lipids ratio in very large VLDL	XL_VLDL_FC_pct	Relative lipoprotein lipid concentrations	Very large VLDL ratios	ENIGMA3_mixed_se_wo_Mean_rostralanteriorcingulate_surfavg_20190429_noGC	Rostral anterior cingulate SA	-0.0026	0.0369	-0.0704	0.9439	0.968291	0.0064	0.0078
GCST90451173	Cholesterol to total lipids ratio in large LDL	L_LDL_C_pct	Relative lipoprotein lipid concentrations	Large LDL ratios	ENIGMA3_mixed_se_wo_Mean_rostralanteriorcingulate_surfavg_20190429_noGC	Rostral anterior cingulate SA	0.0454	0.0355	1.2799	0.2006	0.382663	0.0022	0.0074
GCST90451128	Total lipids in HDL	HDL_L	Total lipids		ENIGMA3_mixed_se_wo_Mean_rostralanteriorcingulate_surfavg_20190429_noGC	Rostral anterior cingulate SA	0.0453	0.0309	1.4665	0.1425	0.316018	-0.0028	0.0088
GCST90451131	Average diameter for HDL particles	HDL_size	Lipoprotein particle sizes		ENIGMA3_mixed_se_wo_Mean_rostralanteriorcingulate_surfavg_20190429_noGC	Rostral anterior cingulate SA	0.0758	0.0313	2.42	0.0155	0.0775671	-0.0041	0.0089
GCST90451277	Cholesterol in small VLDL	S_VLDL_C	Lipoprotein subclasses	Small VLDL (average diameter 36.8 nm)	ENIGMA3_mixed_se_wo_Mean_rostralanteriorcingulate_surfavg_20190429_noGC	Rostral anterior cingulate SA	-0.0629	0.0327	-1.9208	0.0548	0.170751	0.0068	0.0074
GCST90451209	Cholesterol to total lipids ratio in medium LDL	M_LDL_C_pct	Relative lipoprotein lipid concentrations	Medium LDL ratios	ENIGMA3_mixed_se_wo_Mean_rostralanteriorcingulate_surfavg_20190429_noGC	Rostral anterior cingulate SA	0.005	0.0424	0.1188	0.9054	0.950629	-0.0023	0.0069
GCST90451200	Free cholesterol in medium HDL	M_HDL_FC	Lipoprotein subclasses	Medium HDL (average diameter 10.9 nm)	ENIGMA3_mixed_se_wo_Mean_rostralanteriorcingulate_surfavg_20190429_noGC	Rostral anterior cingulate SA	0.0399	0.0303	1.3177	0.1876	0.370078	-0.0033	0.0083
GCST90451311	Free cholesterol to total lipids ratio in very large HDL	XL_HDL_FC_pct	Relative lipoprotein lipid concentrations	Very large HDL ratios	ENIGMA3_mixed_se_wo_Mean_rostralanteriorcingulate_thickavg_20200522_noGC	Rostral anterior cingulate TH	0.0056	0.0387	0.1453	0.8845	0.940136	-0.0081	0.0076
GCST90451234	Ratio of omega-3 fatty acids to total fatty acids	Omega_3_pct	Fatty acids	Fatty acid ratios	ENIGMA3_mixed_se_wo_Mean_rostralanteriorcingulate_thickavg_20200522_noGC	Rostral anterior cingulate TH	-0.0147	0.0466	-0.3163	0.7518	0.861902	0.0046	0.0073
GCST90451185	Cholesterol to total lipids ratio in large VLDL	L_VLDL_C_pct	Relative lipoprotein lipid concentrations	Large VLDL ratios	ENIGMA3_mixed_se_wo_Mean_rostralanteriorcingulate_thickavg_20200522_noGC	Rostral anterior cingulate TH	0.0621	0.0529	1.1746	0.2401	0.427186	-0.0027	0.0073
GCST90451308	Cholesteryl esters in very large HDL	XL_HDL_CE	Lipoprotein subclasses	Very large HDL (average diameter 14.3 nm)	ENIGMA3_mixed_se_wo_Mean_rostralanteriorcingulate_thickavg_20200522_noGC	Rostral anterior cingulate TH	0.0113	0.0428	0.2645	0.7914	0.883745	0.0085	0.0091
GCST90451310	Cholesterol in very large HDL	XL_HDL_C	Lipoprotein subclasses	Very large HDL (average diameter 14.3 nm)	ENIGMA3_mixed_se_wo_Mean_rostralanteriorcingulate_thickavg_20200522_noGC	Rostral anterior cingulate TH	0.0124	0.0441	0.2818	0.7781	0.87883	0.0085	0.0091
GCST90451128	Total lipids in HDL	HDL_L	Total lipids		ENIGMA3_mixed_se_wo_Mean_rostralanteriorcingulate_thickavg_20200522_noGC	Rostral anterior cingulate TH	-0.0146	0.0391	-0.3742	0.7083	0.83807	0.0107	0.0072
GCST90451187	Free cholesterol to total lipids ratio in large VLDL	L_VLDL_FC_pct	Relative lipoprotein lipid concentrations	Large VLDL ratios	ENIGMA3_mixed_se_wo_Mean_rostralanteriorcingulate_thickavg_20200522_noGC	Rostral anterior cingulate TH	0.1035	0.05	2.0705	0.0384	0.135277	-0.0079	0.0065
GCST90451168	Concentration of large HDL particles	L_HDL_P	Lipoprotein subclasses	Large HDL (average diameter 12.1 nm)	ENIGMA3_mixed_se_wo_Mean_rostralanteriorcingulate_thickavg_20200522_noGC	Rostral anterior cingulate TH	0.006	0.0386	0.1552	0.8767	0.935794	0.0088	0.0085
GCST90451173	Cholesterol to total lipids ratio in large LDL	L_LDL_C_pct	Relative lipoprotein lipid concentrations	Large LDL ratios	ENIGMA3_mixed_se_wo_Mean_rostralanteriorcingulate_thickavg_20200522_noGC	Rostral anterior cingulate TH	0.0108	0.0444	0.2442	0.8071	0.890274	0.0023	0.0071
GCST90451120	Docosahexaenoic acid	DHA	Fatty acids		ENIGMA3_mixed_se_wo_Mean_rostralanteriorcingulate_thickavg_20200522_noGC	Rostral anterior cingulate TH	-0.036	0.0451	-0.7968	0.4256	0.610087	0.0079	0.0073
GCST90451253	Free cholesterol to total lipids ratio in small HDL	S_HDL_FC_pct	Relative lipoprotein lipid concentrations	Small HDL ratios	ENIGMA3_mixed_se_wo_Mean_rostralanteriorcingulate_thickavg_20200522_noGC	Rostral anterior cingulate TH	0.0296	0.0543	0.5456	0.5853	0.740496	0.0045	0.009
GCST90451277	Cholesterol in small VLDL	S_VLDL_C	Lipoprotein subclasses	Small VLDL (average diameter 36.8 nm)	ENIGMA3_mixed_se_wo_Mean_rostralanteriorcingulate_thickavg_20200522_noGC	Rostral anterior cingulate TH	0.0136	0.039	0.3491	0.727	0.846648	0.0027	0.0073
GCST90451323	Free cholesterol to total lipids ratio in very large VLDL	XL_VLDL_FC_pct	Relative lipoprotein lipid concentrations	Very large VLDL ratios	ENIGMA3_mixed_se_wo_Mean_rostralanteriorcingulate_thickavg_20200522_noGC	Rostral anterior cingulate TH	0.0605	0.0474	1.2777	0.2013	0.383115	0.0002	0.0073
GCST90451350	Phospholipids to total lipids ratio in chylomicrons and extremely large VLDL	XXL_VLDL_PL_pct	Relative lipoprotein lipid concentrations	Chylomicrons and extremely large VLDL ratios	ENIGMA3_mixed_se_wo_Mean_rostralanteriorcingulate_thickavg_20200522_noGC	Rostral anterior cingulate TH	0.0321	0.059	0.5437	0.5866	0.740496	-0.0041	0.0068
GCST90451200	Free cholesterol in medium HDL	M_HDL_FC	Lipoprotein subclasses	Medium HDL (average diameter 10.9 nm)	ENIGMA3_mixed_se_wo_Mean_rostralanteriorcingulate_thickavg_20200522_noGC	Rostral anterior cingulate TH	-0.0184	0.0394	-0.4669	0.6406	0.786375	0.0102	0.007
GCST90451131	Average diameter for HDL particles	HDL_size	Lipoprotein particle sizes		ENIGMA3_mixed_se_wo_Mean_rostralanteriorcingulate_thickavg_20200522_noGC	Rostral anterior cingulate TH	0.0102	0.0385	0.2639	0.7919	0.883745	0.0078	0.0081
GCST90451209	Cholesterol to total lipids ratio in medium LDL	M_LDL_C_pct	Relative lipoprotein lipid concentrations	Medium LDL ratios	ENIGMA3_mixed_se_wo_Mean_rostralanteriorcingulate_thickavg_20200522_noGC	Rostral anterior cingulate TH	0.0172	0.0543	0.3156	0.7523	0.861902	0.0038	0.0063
GCST90451173	Cholesterol to total lipids ratio in large LDL	L_LDL_C_pct	Relative lipoprotein lipid concentrations	Large LDL ratios	ENIGMA3_mixed_se_wo_Mean_rostralmiddlefrontal_surfavg_20190429_noGC	Rostral middle frontal SA	0.0839	0.0378	2.2185	0.0265	0.107947	0.0028	0.0085
GCST90451185	Cholesterol to total lipids ratio in large VLDL	L_VLDL_C_pct	Relative lipoprotein lipid concentrations	Large VLDL ratios	ENIGMA3_mixed_se_wo_Mean_rostralmiddlefrontal_surfavg_20190429_noGC	Rostral middle frontal SA	-0.0248	0.0407	-0.6076	0.5434	0.708197	0.0176	0.0087
GCST90451308	Cholesteryl esters in very large HDL	XL_HDL_CE	Lipoprotein subclasses	Very large HDL (average diameter 14.3 nm)	ENIGMA3_mixed_se_wo_Mean_rostralmiddlefrontal_surfavg_20190429_noGC	Rostral middle frontal SA	0.0808	0.0341	2.371	0.0177	0.0842025	0.0082	0.0101
GCST90451277	Cholesterol in small VLDL	S_VLDL_C	Lipoprotein subclasses	Small VLDL (average diameter 36.8 nm)	ENIGMA3_mixed_se_wo_Mean_rostralmiddlefrontal_surfavg_20190429_noGC	Rostral middle frontal SA	-0.0757	0.0327	-2.3162	0.0205	0.0929246	0.0087	0.008
GCST90451253	Free cholesterol to total lipids ratio in small HDL	S_HDL_FC_pct	Relative lipoprotein lipid concentrations	Small HDL ratios	ENIGMA3_mixed_se_wo_Mean_rostralmiddlefrontal_surfavg_20190429_noGC	Rostral middle frontal SA	0.0774	0.04	1.9337	0.0531	0.168174	0.0039	0.0094
GCST90451168	Concentration of large HDL particles	L_HDL_P	Lipoprotein subclasses	Large HDL (average diameter 12.1 nm)	ENIGMA3_mixed_se_wo_Mean_rostralmiddlefrontal_surfavg_20190429_noGC	Rostral middle frontal SA	0.0906	0.0333	2.7245	0.0064	0.0544493	0.003	0.0105
GCST90451187	Free cholesterol to total lipids ratio in large VLDL	L_VLDL_FC_pct	Relative lipoprotein lipid concentrations	Large VLDL ratios	ENIGMA3_mixed_se_wo_Mean_rostralmiddlefrontal_surfavg_20190429_noGC	Rostral middle frontal SA	-0.1478	0.0466	-3.1703	0.0015	0.0251304	0.0152	0.0082
GCST90451310	Cholesterol in very large HDL	XL_HDL_C	Lipoprotein subclasses	Very large HDL (average diameter 14.3 nm)	ENIGMA3_mixed_se_wo_Mean_rostralmiddlefrontal_surfavg_20190429_noGC	Rostral middle frontal SA	0.0797	0.0344	2.3178	0.0205	0.0929246	0.0091	0.0099
GCST90451350	Phospholipids to total lipids ratio in chylomicrons and extremely large VLDL	XXL_VLDL_PL_pct	Relative lipoprotein lipid concentrations	Chylomicrons and extremely large VLDL ratios	ENIGMA3_mixed_se_wo_Mean_rostralmiddlefrontal_surfavg_20190429_noGC	Rostral middle frontal SA	-0.1559	0.0494	-3.1553	0.0016	0.0256889	0.0115	0.0073
GCST90451128	Total lipids in HDL	HDL_L	Total lipids		ENIGMA3_mixed_se_wo_Mean_rostralmiddlefrontal_surfavg_20190429_noGC	Rostral middle frontal SA	0.0754	0.0323	2.3343	0.0196	0.0906304	-0.0011	0.0088
GCST90451120	Docosahexaenoic acid	DHA	Fatty acids		ENIGMA3_mixed_se_wo_Mean_rostralmiddlefrontal_surfavg_20190429_noGC	Rostral middle frontal SA	0.0675	0.0318	2.1237	0.0337	0.124068	0.0072	0.0064
GCST90451200	Free cholesterol in medium HDL	M_HDL_FC	Lipoprotein subclasses	Medium HDL (average diameter 10.9 nm)	ENIGMA3_mixed_se_wo_Mean_rostralmiddlefrontal_surfavg_20190429_noGC	Rostral middle frontal SA	0.0679	0.0317	2.1379	0.0325	0.122378	-0.0022	0.0084
GCST90451234	Ratio of omega-3 fatty acids to total fatty acids	Omega_3_pct	Fatty acids	Fatty acid ratios	ENIGMA3_mixed_se_wo_Mean_rostralmiddlefrontal_surfavg_20190429_noGC	Rostral middle frontal SA	0.0662	0.0326	2.0275	0.0426	0.145267	0.004	0.0065
GCST90451311	Free cholesterol to total lipids ratio in very large HDL	XL_HDL_FC_pct	Relative lipoprotein lipid concentrations	Very large HDL ratios	ENIGMA3_mixed_se_wo_Mean_rostralmiddlefrontal_surfavg_20190429_noGC	Rostral middle frontal SA	-0.1045	0.0354	-2.9512	0.0032	0.0359146	0.001	0.0095
GCST90451131	Average diameter for HDL particles	HDL_size	Lipoprotein particle sizes		ENIGMA3_mixed_se_wo_Mean_rostralmiddlefrontal_surfavg_20190429_noGC	Rostral middle frontal SA	0.0973	0.0331	2.9381	0.0033	0.0363314	0.0036	0.01
GCST90451209	Cholesterol to total lipids ratio in medium LDL	M_LDL_C_pct	Relative lipoprotein lipid concentrations	Medium LDL ratios	ENIGMA3_mixed_se_wo_Mean_rostralmiddlefrontal_surfavg_20190429_noGC	Rostral middle frontal SA	0.0457	0.0423	1.081	0.2797	0.470645	-0.0002	0.0071
GCST90451323	Free cholesterol to total lipids ratio in very large VLDL	XL_VLDL_FC_pct	Relative lipoprotein lipid concentrations	Very large VLDL ratios	ENIGMA3_mixed_se_wo_Mean_rostralmiddlefrontal_surfavg_20190429_noGC	Rostral middle frontal SA	0.0123	0.0379	0.3245	0.7456	0.857625	0.0178	0.0083
GCST90451350	Phospholipids to total lipids ratio in chylomicrons and extremely large VLDL	XXL_VLDL_PL_pct	Relative lipoprotein lipid concentrations	Chylomicrons and extremely large VLDL ratios	ENIGMA3_mixed_se_wo_Mean_rostralmiddlefrontal_thickavg_20200522_noGC	Rostral middle frontal TH	-0.0147	0.0545	-0.2691	0.7879	0.883745	0.0034	0.0067
GCST90451253	Free cholesterol to total lipids ratio in small HDL	S_HDL_FC_pct	Relative lipoprotein lipid concentrations	Small HDL ratios	ENIGMA3_mixed_se_wo_Mean_rostralmiddlefrontal_thickavg_20200522_noGC	Rostral middle frontal TH	0.066	0.0436	1.5138	0.1301	0.300191	-0.0053	0.0078
GCST90451168	Concentration of large HDL particles	L_HDL_P	Lipoprotein subclasses	Large HDL (average diameter 12.1 nm)	ENIGMA3_mixed_se_wo_Mean_rostralmiddlefrontal_thickavg_20200522_noGC	Rostral middle frontal TH	0.0354	0.0347	1.0222	0.3067	0.500011	-0.0124	0.0078
GCST90451128	Total lipids in HDL	HDL_L	Total lipids		ENIGMA3_mixed_se_wo_Mean_rostralmiddlefrontal_thickavg_20200522_noGC	Rostral middle frontal TH	0.0024	0.0398	0.0591	0.9529	0.97408	-0.0101	0.0073
GCST90451277	Cholesterol in small VLDL	S_VLDL_C	Lipoprotein subclasses	Small VLDL (average diameter 36.8 nm)	ENIGMA3_mixed_se_wo_Mean_rostralmiddlefrontal_thickavg_20200522_noGC	Rostral middle frontal TH	-0.0054	0.0387	-0.1408	0.8881	0.940136	0.0081	0.0074
GCST90451187	Free cholesterol to total lipids ratio in large VLDL	L_VLDL_FC_pct	Relative lipoprotein lipid concentrations	Large VLDL ratios	ENIGMA3_mixed_se_wo_Mean_rostralmiddlefrontal_thickavg_20200522_noGC	Rostral middle frontal TH	-0.0061	0.0564	-0.1082	0.9138	0.954562	0.0042	0.007
GCST90451173	Cholesterol to total lipids ratio in large LDL	L_LDL_C_pct	Relative lipoprotein lipid concentrations	Large LDL ratios	ENIGMA3_mixed_se_wo_Mean_rostralmiddlefrontal_thickavg_20200522_noGC	Rostral middle frontal TH	0.0449	0.0383	1.1745	0.2402	0.427186	-0.0158	0.007
GCST90451308	Cholesteryl esters in very large HDL	XL_HDL_CE	Lipoprotein subclasses	Very large HDL (average diameter 14.3 nm)	ENIGMA3_mixed_se_wo_Mean_rostralmiddlefrontal_thickavg_20200522_noGC	Rostral middle frontal TH	0.0523	0.0361	1.4498	0.1471	0.320676	-0.0114	0.0082
GCST90451185	Cholesterol to total lipids ratio in large VLDL	L_VLDL_C_pct	Relative lipoprotein lipid concentrations	Large VLDL ratios	ENIGMA3_mixed_se_wo_Mean_rostralmiddlefrontal_thickavg_20200522_noGC	Rostral middle frontal TH	0.0479	0.0512	0.9343	0.3501	0.543398	-0.0024	0.0074
GCST90451200	Free cholesterol in medium HDL	M_HDL_FC	Lipoprotein subclasses	Medium HDL (average diameter 10.9 nm)	ENIGMA3_mixed_se_wo_Mean_rostralmiddlefrontal_thickavg_20200522_noGC	Rostral middle frontal TH	-0.0125	0.0403	-0.3105	0.7562	0.863802	-0.0085	0.0072
GCST90451131	Average diameter for HDL particles	HDL_size	Lipoprotein particle sizes		ENIGMA3_mixed_se_wo_Mean_rostralmiddlefrontal_thickavg_20200522_noGC	Rostral middle frontal TH	0.0496	0.0349	1.4228	0.1548	0.332243	-0.0122	0.0077
GCST90451120	Docosahexaenoic acid	DHA	Fatty acids		ENIGMA3_mixed_se_wo_Mean_rostralmiddlefrontal_thickavg_20200522_noGC	Rostral middle frontal TH	-0.0312	0.042	-0.7427	0.4577	0.635939	-0.0009	0.0078
GCST90451323	Free cholesterol to total lipids ratio in very large VLDL	XL_VLDL_FC_pct	Relative lipoprotein lipid concentrations	Very large VLDL ratios	ENIGMA3_mixed_se_wo_Mean_rostralmiddlefrontal_thickavg_20200522_noGC	Rostral middle frontal TH	0.0888	0.045	1.9755	0.0482	0.158744	-0.0108	0.007
GCST90451310	Cholesterol in very large HDL	XL_HDL_C	Lipoprotein subclasses	Very large HDL (average diameter 14.3 nm)	ENIGMA3_mixed_se_wo_Mean_rostralmiddlefrontal_thickavg_20200522_noGC	Rostral middle frontal TH	0.0564	0.037	1.5241	0.1275	0.295371	-0.0113	0.0083
GCST90451209	Cholesterol to total lipids ratio in medium LDL	M_LDL_C_pct	Relative lipoprotein lipid concentrations	Medium LDL ratios	ENIGMA3_mixed_se_wo_Mean_rostralmiddlefrontal_thickavg_20200522_noGC	Rostral middle frontal TH	0.0571	0.0512	1.1152	0.2648	0.456073	-0.008	0.0061
GCST90451311	Free cholesterol to total lipids ratio in very large HDL	XL_HDL_FC_pct	Relative lipoprotein lipid concentrations	Very large HDL ratios	ENIGMA3_mixed_se_wo_Mean_rostralmiddlefrontal_thickavg_20200522_noGC	Rostral middle frontal TH	-0.0397	0.0386	-1.0292	0.3034	0.497654	0.011	0.0073
GCST90451234	Ratio of omega-3 fatty acids to total fatty acids	Omega_3_pct	Fatty acids	Fatty acid ratios	ENIGMA3_mixed_se_wo_Mean_rostralmiddlefrontal_thickavg_20200522_noGC	Rostral middle frontal TH	-0.0009	0.0413	-0.0223	0.9822	0.989045	-0.0027	0.0074
GCST90451253	Free cholesterol to total lipids ratio in small HDL	S_HDL_FC_pct	Relative lipoprotein lipid concentrations	Small HDL ratios	ENIGMA3_mixed_se_wo_Mean_superiorfrontal_surfavg_20190429_noGC	Superior frontal SA	0.0889	0.0388	2.2898	0.022	0.0952509	0.0035	0.0084
GCST90451168	Concentration of large HDL particles	L_HDL_P	Lipoprotein subclasses	Large HDL (average diameter 12.1 nm)	ENIGMA3_mixed_se_wo_Mean_superiorfrontal_surfavg_20190429_noGC	Superior frontal SA	0.1055	0.0318	3.3226	0.0009	0.0206429	-0.0044	0.0093
GCST90451120	Docosahexaenoic acid	DHA	Fatty acids		ENIGMA3_mixed_se_wo_Mean_superiorfrontal_surfavg_20190429_noGC	Superior frontal SA	0.0639	0.0361	1.769	0.0769	0.211933	0.0025	0.0071
GCST90451350	Phospholipids to total lipids ratio in chylomicrons and extremely large VLDL	XXL_VLDL_PL_pct	Relative lipoprotein lipid concentrations	Chylomicrons and extremely large VLDL ratios	ENIGMA3_mixed_se_wo_Mean_superiorfrontal_surfavg_20190429_noGC	Superior frontal SA	-0.1775	0.0475	-3.7345	0.0002	0.00889231	0.0096	0.007
GCST90451128	Total lipids in HDL	HDL_L	Total lipids		ENIGMA3_mixed_se_wo_Mean_superiorfrontal_surfavg_20190429_noGC	Superior frontal SA	0.0671	0.0318	2.1106	0.0348	0.126506	-0.0063	0.008
GCST90451308	Cholesteryl esters in very large HDL	XL_HDL_CE	Lipoprotein subclasses	Very large HDL (average diameter 14.3 nm)	ENIGMA3_mixed_se_wo_Mean_superiorfrontal_surfavg_20190429_noGC	Superior frontal SA	0.1073	0.0322	3.332	0.0009	0.0206429	0.0015	0.0093
GCST90451187	Free cholesterol to total lipids ratio in large VLDL	L_VLDL_FC_pct	Relative lipoprotein lipid concentrations	Large VLDL ratios	ENIGMA3_mixed_se_wo_Mean_superiorfrontal_surfavg_20190429_noGC	Superior frontal SA	-0.1349	0.0448	-3.0119	0.0026	0.0341545	0.0094	0.0074
GCST90451185	Cholesterol to total lipids ratio in large VLDL	L_VLDL_C_pct	Relative lipoprotein lipid concentrations	Large VLDL ratios	ENIGMA3_mixed_se_wo_Mean_superiorfrontal_surfavg_20190429_noGC	Superior frontal SA	0.0048	0.0377	0.1282	0.898	0.947541	0.0063	0.0077
GCST90451200	Free cholesterol in medium HDL	M_HDL_FC	Lipoprotein subclasses	Medium HDL (average diameter 10.9 nm)	ENIGMA3_mixed_se_wo_Mean_superiorfrontal_surfavg_20190429_noGC	Superior frontal SA	0.0559	0.0316	1.7702	0.0767	0.211933	-0.0076	0.0076
GCST90451311	Free cholesterol to total lipids ratio in very large HDL	XL_HDL_FC_pct	Relative lipoprotein lipid concentrations	Very large HDL ratios	ENIGMA3_mixed_se_wo_Mean_superiorfrontal_surfavg_20190429_noGC	Superior frontal SA	-0.1084	0.035	-3.0927	0.002	0.0285432	0.0046	0.0087
GCST90451323	Free cholesterol to total lipids ratio in very large VLDL	XL_VLDL_FC_pct	Relative lipoprotein lipid concentrations	Very large VLDL ratios	ENIGMA3_mixed_se_wo_Mean_superiorfrontal_surfavg_20190429_noGC	Superior frontal SA	0.0286	0.0364	0.7864	0.4316	0.613078	0.0096	0.0078
GCST90451310	Cholesterol in very large HDL	XL_HDL_C	Lipoprotein subclasses	Very large HDL (average diameter 14.3 nm)	ENIGMA3_mixed_se_wo_Mean_superiorfrontal_surfavg_20190429_noGC	Superior frontal SA	0.1088	0.0322	3.3794	0.0007	0.0196766	0.0025	0.0091
GCST90451173	Cholesterol to total lipids ratio in large LDL	L_LDL_C_pct	Relative lipoprotein lipid concentrations	Large LDL ratios	ENIGMA3_mixed_se_wo_Mean_superiorfrontal_surfavg_20190429_noGC	Superior frontal SA	0.0901	0.0356	2.5328	0.0113	0.0667786	-0.0003	0.0076
GCST90451234	Ratio of omega-3 fatty acids to total fatty acids	Omega_3_pct	Fatty acids	Fatty acid ratios	ENIGMA3_mixed_se_wo_Mean_superiorfrontal_surfavg_20190429_noGC	Superior frontal SA	0.0487	0.0357	1.362	0.1732	0.356262	0.0047	0.0071
GCST90451277	Cholesterol in small VLDL	S_VLDL_C	Lipoprotein subclasses	Small VLDL (average diameter 36.8 nm)	ENIGMA3_mixed_se_wo_Mean_superiorfrontal_surfavg_20190429_noGC	Superior frontal SA	-0.0715	0.035	-2.0391	0.0414	0.142436	0.0069	0.008
GCST90451131	Average diameter for HDL particles	HDL_size	Lipoprotein particle sizes		ENIGMA3_mixed_se_wo_Mean_superiorfrontal_surfavg_20190429_noGC	Superior frontal SA	0.1176	0.0319	3.6891	0.0002	0.00889231	-0.0033	0.009
GCST90451209	Cholesterol to total lipids ratio in medium LDL	M_LDL_C_pct	Relative lipoprotein lipid concentrations	Medium LDL ratios	ENIGMA3_mixed_se_wo_Mean_superiorfrontal_surfavg_20190429_noGC	Superior frontal SA	0.0686	0.0432	1.5864	0.1126	0.270053	-0.0081	0.0063
GCST90451253	Free cholesterol to total lipids ratio in small HDL	S_HDL_FC_pct	Relative lipoprotein lipid concentrations	Small HDL ratios	ENIGMA3_mixed_se_wo_Mean_superiorfrontal_thickavg_20200522_noGC	Superior frontal TH	0.0789	0.0475	1.6624	0.0964	0.243848	-0.0071	0.0087
GCST90451310	Cholesterol in very large HDL	XL_HDL_C	Lipoprotein subclasses	Very large HDL (average diameter 14.3 nm)	ENIGMA3_mixed_se_wo_Mean_superiorfrontal_thickavg_20200522_noGC	Superior frontal TH	0.0471	0.0399	1.1802	0.2379	0.424402	-0.0072	0.0093
GCST90451173	Cholesterol to total lipids ratio in large LDL	L_LDL_C_pct	Relative lipoprotein lipid concentrations	Large LDL ratios	ENIGMA3_mixed_se_wo_Mean_superiorfrontal_thickavg_20200522_noGC	Superior frontal TH	0.0626	0.0407	1.5389	0.1238	0.287953	-0.0153	0.0076
GCST90451308	Cholesteryl esters in very large HDL	XL_HDL_CE	Lipoprotein subclasses	Very large HDL (average diameter 14.3 nm)	ENIGMA3_mixed_se_wo_Mean_superiorfrontal_thickavg_20200522_noGC	Superior frontal TH	0.0415	0.0389	1.0682	0.2854	0.477456	-0.007	0.0092
GCST90451311	Free cholesterol to total lipids ratio in very large HDL	XL_HDL_FC_pct	Relative lipoprotein lipid concentrations	Very large HDL ratios	ENIGMA3_mixed_se_wo_Mean_superiorfrontal_thickavg_20200522_noGC	Superior frontal TH	-0.0174	0.0378	-0.4604	0.6453	0.790219	0.0038	0.0071
GCST90451120	Docosahexaenoic acid	DHA	Fatty acids		ENIGMA3_mixed_se_wo_Mean_superiorfrontal_thickavg_20200522_noGC	Superior frontal TH	-0.0362	0.0375	-0.9649	0.3346	0.527691	0.005	0.0077
GCST90451168	Concentration of large HDL particles	L_HDL_P	Lipoprotein subclasses	Large HDL (average diameter 12.1 nm)	ENIGMA3_mixed_se_wo_Mean_superiorfrontal_thickavg_20200522_noGC	Superior frontal TH	0.0089	0.0359	0.2471	0.8048	0.889435	-0.0037	0.0084
GCST90451277	Cholesterol in small VLDL	S_VLDL_C	Lipoprotein subclasses	Small VLDL (average diameter 36.8 nm)	ENIGMA3_mixed_se_wo_Mean_superiorfrontal_thickavg_20200522_noGC	Superior frontal TH	0.0189	0.0378	0.5	0.6171	0.767888	0.0044	0.0072
GCST90451200	Free cholesterol in medium HDL	M_HDL_FC	Lipoprotein subclasses	Medium HDL (average diameter 10.9 nm)	ENIGMA3_mixed_se_wo_Mean_superiorfrontal_thickavg_20200522_noGC	Superior frontal TH	-0.044	0.0378	-1.1651	0.244	0.430632	-0.0004	0.0073
GCST90451128	Total lipids in HDL	HDL_L	Total lipids		ENIGMA3_mixed_se_wo_Mean_superiorfrontal_thickavg_20200522_noGC	Superior frontal TH	-0.03	0.0377	-0.7967	0.4256	0.610087	-0.0015	0.0074
GCST90451323	Free cholesterol to total lipids ratio in very large VLDL	XL_VLDL_FC_pct	Relative lipoprotein lipid concentrations	Very large VLDL ratios	ENIGMA3_mixed_se_wo_Mean_superiorfrontal_thickavg_20200522_noGC	Superior frontal TH	0.0778	0.0468	1.663	0.0963	0.243848	-0.0065	0.0079
GCST90451187	Free cholesterol to total lipids ratio in large VLDL	L_VLDL_FC_pct	Relative lipoprotein lipid concentrations	Large VLDL ratios	ENIGMA3_mixed_se_wo_Mean_superiorfrontal_thickavg_20200522_noGC	Superior frontal TH	-0.0115	0.0552	-0.2079	0.8353	0.908379	0.0042	0.0067
GCST90451350	Phospholipids to total lipids ratio in chylomicrons and extremely large VLDL	XXL_VLDL_PL_pct	Relative lipoprotein lipid concentrations	Chylomicrons and extremely large VLDL ratios	ENIGMA3_mixed_se_wo_Mean_superiorfrontal_thickavg_20200522_noGC	Superior frontal TH	-0.0648	0.0519	-1.247	0.2124	0.393485	0.01	0.0069
GCST90451209	Cholesterol to total lipids ratio in medium LDL	M_LDL_C_pct	Relative lipoprotein lipid concentrations	Medium LDL ratios	ENIGMA3_mixed_se_wo_Mean_superiorfrontal_thickavg_20200522_noGC	Superior frontal TH	0.0747	0.0479	1.5594	0.1189	0.279367	-0.0039	0.0062
GCST90451185	Cholesterol to total lipids ratio in large VLDL	L_VLDL_C_pct	Relative lipoprotein lipid concentrations	Large VLDL ratios	ENIGMA3_mixed_se_wo_Mean_superiorfrontal_thickavg_20200522_noGC	Superior frontal TH	0.04	0.0524	0.763	0.4455	0.625757	2.5448e-05	0.0081
GCST90451234	Ratio of omega-3 fatty acids to total fatty acids	Omega_3_pct	Fatty acids	Fatty acid ratios	ENIGMA3_mixed_se_wo_Mean_superiorfrontal_thickavg_20200522_noGC	Superior frontal TH	-0.0144	0.0351	-0.4109	0.6811	0.818323	0.0038	0.0068
GCST90451131	Average diameter for HDL particles	HDL_size	Lipoprotein particle sizes		ENIGMA3_mixed_se_wo_Mean_superiorfrontal_thickavg_20200522_noGC	Superior frontal TH	0.0164	0.0363	0.4523	0.6511	0.793121	-0.0027	0.008
GCST90451200	Free cholesterol in medium HDL	M_HDL_FC	Lipoprotein subclasses	Medium HDL (average diameter 10.9 nm)	ENIGMA3_mixed_se_wo_Mean_superiorparietal_surfavg_20190429_noGC	Superior parietal SA	0.028	0.0288	0.9703	0.3319	0.525584	-0.0051	0.0078
GCST90451311	Free cholesterol to total lipids ratio in very large HDL	XL_HDL_FC_pct	Relative lipoprotein lipid concentrations	Very large HDL ratios	ENIGMA3_mixed_se_wo_Mean_superiorparietal_surfavg_20190429_noGC	Superior parietal SA	-0.05	0.0284	-1.7603	0.0784	0.214256	0.0019	0.0089
GCST90451310	Cholesterol in very large HDL	XL_HDL_C	Lipoprotein subclasses	Very large HDL (average diameter 14.3 nm)	ENIGMA3_mixed_se_wo_Mean_superiorparietal_surfavg_20190429_noGC	Superior parietal SA	0.061	0.0281	2.1687	0.0301	0.116764	0.0007	0.0094
GCST90451128	Total lipids in HDL	HDL_L	Total lipids		ENIGMA3_mixed_se_wo_Mean_superiorparietal_surfavg_20190429_noGC	Superior parietal SA	0.0358	0.0286	1.2494	0.2115	0.393077	-0.0054	0.0081
GCST90451168	Concentration of large HDL particles	L_HDL_P	Lipoprotein subclasses	Large HDL (average diameter 12.1 nm)	ENIGMA3_mixed_se_wo_Mean_superiorparietal_surfavg_20190429_noGC	Superior parietal SA	0.0613	0.027	2.2699	0.0232	0.0993304	-0.0058	0.01
GCST90451323	Free cholesterol to total lipids ratio in very large VLDL	XL_VLDL_FC_pct	Relative lipoprotein lipid concentrations	Very large VLDL ratios	ENIGMA3_mixed_se_wo_Mean_superiorparietal_surfavg_20190429_noGC	Superior parietal SA	0.0154	0.0326	0.4723	0.6367	0.784455	0.0093	0.0076
GCST90451308	Cholesteryl esters in very large HDL	XL_HDL_CE	Lipoprotein subclasses	Very large HDL (average diameter 14.3 nm)	ENIGMA3_mixed_se_wo_Mean_superiorparietal_surfavg_20190429_noGC	Superior parietal SA	0.0597	0.0279	2.136	0.0327	0.122731	0.0003	0.0097
GCST90451173	Cholesterol to total lipids ratio in large LDL	L_LDL_C_pct	Relative lipoprotein lipid concentrations	Large LDL ratios	ENIGMA3_mixed_se_wo_Mean_superiorparietal_surfavg_20190429_noGC	Superior parietal SA	0.0624	0.0322	1.9414	0.0522	0.165778	0.0028	0.0078
GCST90451350	Phospholipids to total lipids ratio in chylomicrons and extremely large VLDL	XXL_VLDL_PL_pct	Relative lipoprotein lipid concentrations	Chylomicrons and extremely large VLDL ratios	ENIGMA3_mixed_se_wo_Mean_superiorparietal_surfavg_20190429_noGC	Superior parietal SA	-0.1316	0.0399	-3.2997	0.001	0.0206429	0.0119	0.0061
GCST90451277	Cholesterol in small VLDL	S_VLDL_C	Lipoprotein subclasses	Small VLDL (average diameter 36.8 nm)	ENIGMA3_mixed_se_wo_Mean_superiorparietal_surfavg_20190429_noGC	Superior parietal SA	-0.0729	0.0331	-2.2066	0.0273	0.1092	0.015	0.0083
GCST90451253	Free cholesterol to total lipids ratio in small HDL	S_HDL_FC_pct	Relative lipoprotein lipid concentrations	Small HDL ratios	ENIGMA3_mixed_se_wo_Mean_superiorparietal_surfavg_20190429_noGC	Superior parietal SA	0.0544	0.0339	1.6054	0.1084	0.263743	-0.0003	0.0082
GCST90451234	Ratio of omega-3 fatty acids to total fatty acids	Omega_3_pct	Fatty acids	Fatty acid ratios	ENIGMA3_mixed_se_wo_Mean_superiorparietal_surfavg_20190429_noGC	Superior parietal SA	0.0294	0.0359	0.8186	0.413	0.601556	0.0087	0.007
GCST90451185	Cholesterol to total lipids ratio in large VLDL	L_VLDL_C_pct	Relative lipoprotein lipid concentrations	Large VLDL ratios	ENIGMA3_mixed_se_wo_Mean_superiorparietal_surfavg_20190429_noGC	Superior parietal SA	-0.0087	0.0355	-0.2448	0.8066	0.890274	0.0098	0.0076
GCST90451131	Average diameter for HDL particles	HDL_size	Lipoprotein particle sizes		ENIGMA3_mixed_se_wo_Mean_superiorparietal_surfavg_20190429_noGC	Superior parietal SA	0.0778	0.027	2.8841	0.0039	0.0405614	-0.0092	0.0095
GCST90451187	Free cholesterol to total lipids ratio in large VLDL	L_VLDL_FC_pct	Relative lipoprotein lipid concentrations	Large VLDL ratios	ENIGMA3_mixed_se_wo_Mean_superiorparietal_surfavg_20190429_noGC	Superior parietal SA	-0.1104	0.042	-2.6249	0.0087	0.0612819	0.0133	0.0078
GCST90451120	Docosahexaenoic acid	DHA	Fatty acids		ENIGMA3_mixed_se_wo_Mean_superiorparietal_surfavg_20190429_noGC	Superior parietal SA	0.0181	0.0364	0.4971	0.6191	0.768721	0.0136	0.0074
GCST90451209	Cholesterol to total lipids ratio in medium LDL	M_LDL_C_pct	Relative lipoprotein lipid concentrations	Medium LDL ratios	ENIGMA3_mixed_se_wo_Mean_superiorparietal_surfavg_20190429_noGC	Superior parietal SA	0.0064	0.0373	0.172	0.8634	0.927593	0.01	0.0063
GCST90451128	Total lipids in HDL	HDL_L	Total lipids		ENIGMA3_mixed_se_wo_Mean_superiorparietal_thickavg_20200522_noGC	Superior parietal TH	-0.0115	0.034	-0.3366	0.7364	0.850271	-0.0004	0.0075
GCST90451173	Cholesterol to total lipids ratio in large LDL	L_LDL_C_pct	Relative lipoprotein lipid concentrations	Large LDL ratios	ENIGMA3_mixed_se_wo_Mean_superiorparietal_thickavg_20200522_noGC	Superior parietal TH	0.0571	0.0341	1.6723	0.0945	0.24276	-0.0059	0.0072
GCST90451277	Cholesterol in small VLDL	S_VLDL_C	Lipoprotein subclasses	Small VLDL (average diameter 36.8 nm)	ENIGMA3_mixed_se_wo_Mean_superiorparietal_thickavg_20200522_noGC	Superior parietal TH	0.0688	0.0329	2.0929	0.0364	0.129872	0.0024	0.0072
GCST90451308	Cholesteryl esters in very large HDL	XL_HDL_CE	Lipoprotein subclasses	Very large HDL (average diameter 14.3 nm)	ENIGMA3_mixed_se_wo_Mean_superiorparietal_thickavg_20200522_noGC	Superior parietal TH	-0.0058	0.0351	-0.1655	0.8686	0.931449	0.0088	0.0091
GCST90451310	Cholesterol in very large HDL	XL_HDL_C	Lipoprotein subclasses	Very large HDL (average diameter 14.3 nm)	ENIGMA3_mixed_se_wo_Mean_superiorparietal_thickavg_20200522_noGC	Superior parietal TH	-0.0047	0.0359	-0.13	0.8966	0.947413	0.0091	0.0092
GCST90451200	Free cholesterol in medium HDL	M_HDL_FC	Lipoprotein subclasses	Medium HDL (average diameter 10.9 nm)	ENIGMA3_mixed_se_wo_Mean_superiorparietal_thickavg_20200522_noGC	Superior parietal TH	-0.012	0.0338	-0.3548	0.7227	0.84388	-0.0018	0.0072
GCST90451311	Free cholesterol to total lipids ratio in very large HDL	XL_HDL_FC_pct	Relative lipoprotein lipid concentrations	Very large HDL ratios	ENIGMA3_mixed_se_wo_Mean_superiorparietal_thickavg_20200522_noGC	Superior parietal TH	-0.0008	0.0345	-0.0231	0.9816	0.989045	-0.0017	0.0077
GCST90451120	Docosahexaenoic acid	DHA	Fatty acids		ENIGMA3_mixed_se_wo_Mean_superiorparietal_thickavg_20200522_noGC	Superior parietal TH	0.0214	0.0371	0.5777	0.5634	0.726076	0.0024	0.0076
GCST90451185	Cholesterol to total lipids ratio in large VLDL	L_VLDL_C_pct	Relative lipoprotein lipid concentrations	Large VLDL ratios	ENIGMA3_mixed_se_wo_Mean_superiorparietal_thickavg_20200522_noGC	Superior parietal TH	-0.0114	0.0422	-0.271	0.7864	0.883458	0.0132	0.0081
GCST90451350	Phospholipids to total lipids ratio in chylomicrons and extremely large VLDL	XXL_VLDL_PL_pct	Relative lipoprotein lipid concentrations	Chylomicrons and extremely large VLDL ratios	ENIGMA3_mixed_se_wo_Mean_superiorparietal_thickavg_20200522_noGC	Superior parietal TH	-0.0497	0.0474	-1.0494	0.294	0.48552	0.0081	0.0072
GCST90451168	Concentration of large HDL particles	L_HDL_P	Lipoprotein subclasses	Large HDL (average diameter 12.1 nm)	ENIGMA3_mixed_se_wo_Mean_superiorparietal_thickavg_20200522_noGC	Superior parietal TH	-0.0206	0.0332	-0.6228	0.5334	0.701088	0.0073	0.0084
GCST90451131	Average diameter for HDL particles	HDL_size	Lipoprotein particle sizes		ENIGMA3_mixed_se_wo_Mean_superiorparietal_thickavg_20200522_noGC	Superior parietal TH	-0.0281	0.0332	-0.847	0.397	0.589887	0.0089	0.0081
GCST90451187	Free cholesterol to total lipids ratio in large VLDL	L_VLDL_FC_pct	Relative lipoprotein lipid concentrations	Large VLDL ratios	ENIGMA3_mixed_se_wo_Mean_superiorparietal_thickavg_20200522_noGC	Superior parietal TH	-0.0302	0.0456	-0.6626	0.5076	0.681128	0.0113	0.007
GCST90451253	Free cholesterol to total lipids ratio in small HDL	S_HDL_FC_pct	Relative lipoprotein lipid concentrations	Small HDL ratios	ENIGMA3_mixed_se_wo_Mean_superiorparietal_thickavg_20200522_noGC	Superior parietal TH	0.0519	0.0404	1.2838	0.1992	0.381958	0.0029	0.0079
GCST90451323	Free cholesterol to total lipids ratio in very large VLDL	XL_VLDL_FC_pct	Relative lipoprotein lipid concentrations	Very large VLDL ratios	ENIGMA3_mixed_se_wo_Mean_superiorparietal_thickavg_20200522_noGC	Superior parietal TH	0.0064	0.0394	0.1624	0.871	0.932293	0.0111	0.0078
GCST90451209	Cholesterol to total lipids ratio in medium LDL	M_LDL_C_pct	Relative lipoprotein lipid concentrations	Medium LDL ratios	ENIGMA3_mixed_se_wo_Mean_superiorparietal_thickavg_20200522_noGC	Superior parietal TH	0.1197	0.0425	2.8176	0.0048	0.0447484	-0.0075	0.0068
GCST90451234	Ratio of omega-3 fatty acids to total fatty acids	Omega_3_pct	Fatty acids	Fatty acid ratios	ENIGMA3_mixed_se_wo_Mean_superiorparietal_thickavg_20200522_noGC	Superior parietal TH	0.0163	0.0359	0.4557	0.6486	0.792476	0.0019	0.0077
GCST90451277	Cholesterol in small VLDL	S_VLDL_C	Lipoprotein subclasses	Small VLDL (average diameter 36.8 nm)	ENIGMA3_mixed_se_wo_Mean_superiortemporal_surfavg_20190429_noGC	Superior temporal SA	-0.0326	0.0342	-0.9526	0.3408	0.535278	-0.002	0.008
GCST90451128	Total lipids in HDL	HDL_L	Total lipids		ENIGMA3_mixed_se_wo_Mean_superiortemporal_surfavg_20190429_noGC	Superior temporal SA	0.0583	0.0274	2.1286	0.0333	0.123381	-0.0012	0.0081
GCST90451200	Free cholesterol in medium HDL	M_HDL_FC	Lipoprotein subclasses	Medium HDL (average diameter 10.9 nm)	ENIGMA3_mixed_se_wo_Mean_superiortemporal_surfavg_20190429_noGC	Superior temporal SA	0.0467	0.0272	1.7162	0.0861	0.227241	-0.0012	0.0079
GCST90451168	Concentration of large HDL particles	L_HDL_P	Lipoprotein subclasses	Large HDL (average diameter 12.1 nm)	ENIGMA3_mixed_se_wo_Mean_superiortemporal_surfavg_20190429_noGC	Superior temporal SA	0.0859	0.0332	2.5849	0.0097	0.0621978	0.0026	0.0095
GCST90451308	Cholesteryl esters in very large HDL	XL_HDL_CE	Lipoprotein subclasses	Very large HDL (average diameter 14.3 nm)	ENIGMA3_mixed_se_wo_Mean_superiortemporal_surfavg_20190429_noGC	Superior temporal SA	0.0808	0.0431	1.8768	0.0606	0.181486	0.0083	0.0108
GCST90451173	Cholesterol to total lipids ratio in large LDL	L_LDL_C_pct	Relative lipoprotein lipid concentrations	Large LDL ratios	ENIGMA3_mixed_se_wo_Mean_superiortemporal_surfavg_20190429_noGC	Superior temporal SA	0.0893	0.0332	2.6878	0.0072	0.0570082	0.0013	0.0077
GCST90451350	Phospholipids to total lipids ratio in chylomicrons and extremely large VLDL	XXL_VLDL_PL_pct	Relative lipoprotein lipid concentrations	Chylomicrons and extremely large VLDL ratios	ENIGMA3_mixed_se_wo_Mean_superiortemporal_surfavg_20190429_noGC	Superior temporal SA	-0.0866	0.0678	-1.2772	0.2015	0.383115	0.0008	0.0092
GCST90451253	Free cholesterol to total lipids ratio in small HDL	S_HDL_FC_pct	Relative lipoprotein lipid concentrations	Small HDL ratios	ENIGMA3_mixed_se_wo_Mean_superiortemporal_surfavg_20190429_noGC	Superior temporal SA	0.0952	0.0581	1.6387	0.1013	0.251993	-0.0016	0.0113
GCST90451310	Cholesterol in very large HDL	XL_HDL_C	Lipoprotein subclasses	Very large HDL (average diameter 14.3 nm)	ENIGMA3_mixed_se_wo_Mean_superiortemporal_surfavg_20190429_noGC	Superior temporal SA	0.0799	0.0459	1.7409	0.0817	0.21913	0.0089	0.0111
GCST90451187	Free cholesterol to total lipids ratio in large VLDL	L_VLDL_FC_pct	Relative lipoprotein lipid concentrations	Large VLDL ratios	ENIGMA3_mixed_se_wo_Mean_superiortemporal_surfavg_20190429_noGC	Superior temporal SA	-0.102	0.0574	-1.7764	0.0757	0.209854	0.0057	0.0092
GCST90451131	Average diameter for HDL particles	HDL_size	Lipoprotein particle sizes		ENIGMA3_mixed_se_wo_Mean_superiortemporal_surfavg_20190429_noGC	Superior temporal SA	0.0964	0.036	2.6816	0.0073	0.0574068	0.0013	0.0095
GCST90451209	Cholesterol to total lipids ratio in medium LDL	M_LDL_C_pct	Relative lipoprotein lipid concentrations	Medium LDL ratios	ENIGMA3_mixed_se_wo_Mean_superiortemporal_surfavg_20190429_noGC	Superior temporal SA	0.0564	0.0413	1.3649	0.1723	0.355042	-0.0014	0.0067
GCST90451311	Free cholesterol to total lipids ratio in very large HDL	XL_HDL_FC_pct	Relative lipoprotein lipid concentrations	Very large HDL ratios	ENIGMA3_mixed_se_wo_Mean_superiortemporal_surfavg_20190429_noGC	Superior temporal SA	-0.0941	0.0327	-2.8809	0.004	0.0405614	-0.0023	0.0083
GCST90451120	Docosahexaenoic acid	DHA	Fatty acids		ENIGMA3_mixed_se_wo_Mean_superiortemporal_surfavg_20190429_noGC	Superior temporal SA	0.0852	0.0382	2.2289	0.0258	0.106899	0.0039	0.0071
GCST90451323	Free cholesterol to total lipids ratio in very large VLDL	XL_VLDL_FC_pct	Relative lipoprotein lipid concentrations	Very large VLDL ratios	ENIGMA3_mixed_se_wo_Mean_superiortemporal_surfavg_20190429_noGC	Superior temporal SA	0.0263	0.0534	0.4924	0.6224	0.77199	0.0112	0.0101
GCST90451185	Cholesterol to total lipids ratio in large VLDL	L_VLDL_C_pct	Relative lipoprotein lipid concentrations	Large VLDL ratios	ENIGMA3_mixed_se_wo_Mean_superiortemporal_surfavg_20190429_noGC	Superior temporal SA	0.007	0.0619	0.1125	0.9104	0.953386	0.0063	0.0109
GCST90451234	Ratio of omega-3 fatty acids to total fatty acids	Omega_3_pct	Fatty acids	Fatty acid ratios	ENIGMA3_mixed_se_wo_Mean_superiortemporal_surfavg_20190429_noGC	Superior temporal SA	0.0865	0.0414	2.0875	0.0368	0.130493	0.0026	0.0078
GCST90451128	Total lipids in HDL	HDL_L	Total lipids		ENIGMA3_mixed_se_wo_Mean_superiortemporal_thickavg_20200522_noGC	Superior temporal TH	0.0484	0.0335	1.4436	0.1488	0.323332	0.0005	0.0083
GCST90451253	Free cholesterol to total lipids ratio in small HDL	S_HDL_FC_pct	Relative lipoprotein lipid concentrations	Small HDL ratios	ENIGMA3_mixed_se_wo_Mean_superiortemporal_thickavg_20200522_noGC	Superior temporal TH	0.1269	0.0455	2.7892	0.0053	0.0471292	-0.0016	0.0098
GCST90451310	Cholesterol in very large HDL	XL_HDL_C	Lipoprotein subclasses	Very large HDL (average diameter 14.3 nm)	ENIGMA3_mixed_se_wo_Mean_superiortemporal_thickavg_20200522_noGC	Superior temporal TH	0.1135	0.036	3.1505	0.0016	0.0256889	-0.0035	0.0095
GCST90451350	Phospholipids to total lipids ratio in chylomicrons and extremely large VLDL	XXL_VLDL_PL_pct	Relative lipoprotein lipid concentrations	Chylomicrons and extremely large VLDL ratios	ENIGMA3_mixed_se_wo_Mean_superiortemporal_thickavg_20200522_noGC	Superior temporal TH	-0.0619	0.056	-1.1051	0.2691	0.45916	0.0032	0.0074
GCST90451200	Free cholesterol in medium HDL	M_HDL_FC	Lipoprotein subclasses	Medium HDL (average diameter 10.9 nm)	ENIGMA3_mixed_se_wo_Mean_superiortemporal_thickavg_20200522_noGC	Superior temporal TH	0.035	0.0342	1.025	0.3054	0.499353	0.0012	0.0083
GCST90451168	Concentration of large HDL particles	L_HDL_P	Lipoprotein subclasses	Large HDL (average diameter 12.1 nm)	ENIGMA3_mixed_se_wo_Mean_superiortemporal_thickavg_20200522_noGC	Superior temporal TH	0.0805	0.0299	2.6909	0.0071	0.0566041	7.4552e-05	0.0087
GCST90451311	Free cholesterol to total lipids ratio in very large HDL	XL_HDL_FC_pct	Relative lipoprotein lipid concentrations	Very large HDL ratios	ENIGMA3_mixed_se_wo_Mean_superiortemporal_thickavg_20200522_noGC	Superior temporal TH	-0.0857	0.0332	-2.5777	0.0099	0.0621978	-0.0002	0.0082
GCST90451173	Cholesterol to total lipids ratio in large LDL	L_LDL_C_pct	Relative lipoprotein lipid concentrations	Large LDL ratios	ENIGMA3_mixed_se_wo_Mean_superiortemporal_thickavg_20200522_noGC	Superior temporal TH	0.1	0.0383	2.6117	0.009	0.06188	-0.006	0.0074
GCST90451308	Cholesteryl esters in very large HDL	XL_HDL_CE	Lipoprotein subclasses	Very large HDL (average diameter 14.3 nm)	ENIGMA3_mixed_se_wo_Mean_superiortemporal_thickavg_20200522_noGC	Superior temporal TH	0.1097	0.0343	3.1975	0.0014	0.0248985	-0.003	0.0094
GCST90451277	Cholesterol in small VLDL	S_VLDL_C	Lipoprotein subclasses	Small VLDL (average diameter 36.8 nm)	ENIGMA3_mixed_se_wo_Mean_superiortemporal_thickavg_20200522_noGC	Superior temporal TH	0.0303	0.0345	0.8778	0.38	0.574373	-0.0021	0.0074
GCST90451120	Docosahexaenoic acid	DHA	Fatty acids		ENIGMA3_mixed_se_wo_Mean_superiortemporal_thickavg_20200522_noGC	Superior temporal TH	0.0677	0.0327	2.0677	0.0387	0.135507	0.007	0.0081
GCST90451185	Cholesterol to total lipids ratio in large VLDL	L_VLDL_C_pct	Relative lipoprotein lipid concentrations	Large VLDL ratios	ENIGMA3_mixed_se_wo_Mean_superiortemporal_thickavg_20200522_noGC	Superior temporal TH	0.0902	0.0477	1.8901	0.0587	0.177637	-0.0062	0.0093
GCST90451131	Average diameter for HDL particles	HDL_size	Lipoprotein particle sizes		ENIGMA3_mixed_se_wo_Mean_superiortemporal_thickavg_20200522_noGC	Superior temporal TH	0.0864	0.0305	2.8372	0.0046	0.0435869	-0.0004	0.0085
GCST90451187	Free cholesterol to total lipids ratio in large VLDL	L_VLDL_FC_pct	Relative lipoprotein lipid concentrations	Large VLDL ratios	ENIGMA3_mixed_se_wo_Mean_superiortemporal_thickavg_20200522_noGC	Superior temporal TH	0.0207	0.0491	0.4217	0.6732	0.809801	-0.0072	0.0078
GCST90451234	Ratio of omega-3 fatty acids to total fatty acids	Omega_3_pct	Fatty acids	Fatty acid ratios	ENIGMA3_mixed_se_wo_Mean_superiortemporal_thickavg_20200522_noGC	Superior temporal TH	0.0767	0.0308	2.4902	0.0128	0.0691439	0.0057	0.0075
GCST90451209	Cholesterol to total lipids ratio in medium LDL	M_LDL_C_pct	Relative lipoprotein lipid concentrations	Medium LDL ratios	ENIGMA3_mixed_se_wo_Mean_superiortemporal_thickavg_20200522_noGC	Superior temporal TH	0.0873	0.0489	1.7837	0.0745	0.208024	-0.0045	0.0062
GCST90451323	Free cholesterol to total lipids ratio in very large VLDL	XL_VLDL_FC_pct	Relative lipoprotein lipid concentrations	Very large VLDL ratios	ENIGMA3_mixed_se_wo_Mean_superiortemporal_thickavg_20200522_noGC	Superior temporal TH	0.1155	0.0401	2.877	0.004	0.0405614	-0.0048	0.0083
GCST90451253	Free cholesterol to total lipids ratio in small HDL	S_HDL_FC_pct	Relative lipoprotein lipid concentrations	Small HDL ratios	ENIGMA3_mixed_se_wo_Mean_supramarginal_surfavg_20190429_noGC	Supramarginal SA	0.0803	0.0422	1.9029	0.057	0.175245	0.0028	0.0094
GCST90451173	Cholesterol to total lipids ratio in large LDL	L_LDL_C_pct	Relative lipoprotein lipid concentrations	Large LDL ratios	ENIGMA3_mixed_se_wo_Mean_supramarginal_surfavg_20190429_noGC	Supramarginal SA	0.0901	0.0384	2.3438	0.0191	0.0890306	0.0045	0.0084
GCST90451308	Cholesteryl esters in very large HDL	XL_HDL_CE	Lipoprotein subclasses	Very large HDL (average diameter 14.3 nm)	ENIGMA3_mixed_se_wo_Mean_supramarginal_surfavg_20190429_noGC	Supramarginal SA	0.0947	0.0341	2.7794	0.0054	0.0476519	0.0039	0.0097
GCST90451310	Cholesterol in very large HDL	XL_HDL_C	Lipoprotein subclasses	Very large HDL (average diameter 14.3 nm)	ENIGMA3_mixed_se_wo_Mean_supramarginal_surfavg_20190429_noGC	Supramarginal SA	0.0956	0.034	2.8149	0.0049	0.0453152	0.0041	0.0096
GCST90451277	Cholesterol in small VLDL	S_VLDL_C	Lipoprotein subclasses	Small VLDL (average diameter 36.8 nm)	ENIGMA3_mixed_se_wo_Mean_supramarginal_surfavg_20190429_noGC	Supramarginal SA	-0.082	0.035	-2.3397	0.0193	0.0896016	0.013	0.0069
GCST90451168	Concentration of large HDL particles	L_HDL_P	Lipoprotein subclasses	Large HDL (average diameter 12.1 nm)	ENIGMA3_mixed_se_wo_Mean_supramarginal_surfavg_20190429_noGC	Supramarginal SA	0.0939	0.0329	2.8586	0.0043	0.0417714	-0.0012	0.0096
GCST90451311	Free cholesterol to total lipids ratio in very large HDL	XL_HDL_FC_pct	Relative lipoprotein lipid concentrations	Very large HDL ratios	ENIGMA3_mixed_se_wo_Mean_supramarginal_surfavg_20190429_noGC	Supramarginal SA	-0.0926	0.0358	-2.5847	0.0097	0.0621978	0.0017	0.009
GCST90451185	Cholesterol to total lipids ratio in large VLDL	L_VLDL_C_pct	Relative lipoprotein lipid concentrations	Large VLDL ratios	ENIGMA3_mixed_se_wo_Mean_supramarginal_surfavg_20190429_noGC	Supramarginal SA	0.0267	0.0375	0.713	0.4759	0.65415	0.008	0.0074
GCST90451120	Docosahexaenoic acid	DHA	Fatty acids		ENIGMA3_mixed_se_wo_Mean_supramarginal_surfavg_20190429_noGC	Supramarginal SA	0.0717	0.0377	1.9003	0.0574	0.176006	0.0043	0.0067
GCST90451350	Phospholipids to total lipids ratio in chylomicrons and extremely large VLDL	XXL_VLDL_PL_pct	Relative lipoprotein lipid concentrations	Chylomicrons and extremely large VLDL ratios	ENIGMA3_mixed_se_wo_Mean_supramarginal_surfavg_20190429_noGC	Supramarginal SA	-0.1636	0.0457	-3.5843	0.0003	0.0111871	0.0088	0.0071
GCST90451187	Free cholesterol to total lipids ratio in large VLDL	L_VLDL_FC_pct	Relative lipoprotein lipid concentrations	Large VLDL ratios	ENIGMA3_mixed_se_wo_Mean_supramarginal_surfavg_20190429_noGC	Supramarginal SA	-0.1158	0.0455	-2.5473	0.0109	0.065287	0.0114	0.0072
GCST90451234	Ratio of omega-3 fatty acids to total fatty acids	Omega_3_pct	Fatty acids	Fatty acid ratios	ENIGMA3_mixed_se_wo_Mean_supramarginal_surfavg_20190429_noGC	Supramarginal SA	0.0862	0.0388	2.2242	0.0261	0.107372	-0.0019	0.0069
GCST90451131	Average diameter for HDL particles	HDL_size	Lipoprotein particle sizes		ENIGMA3_mixed_se_wo_Mean_supramarginal_surfavg_20190429_noGC	Supramarginal SA	0.1102	0.0329	3.3489	0.0008	0.0196766	-0.0049	0.0093
GCST90451323	Free cholesterol to total lipids ratio in very large VLDL	XL_VLDL_FC_pct	Relative lipoprotein lipid concentrations	Very large VLDL ratios	ENIGMA3_mixed_se_wo_Mean_supramarginal_surfavg_20190429_noGC	Supramarginal SA	0.0579	0.035	1.6564	0.0976	0.246344	0.0081	0.0075
GCST90451209	Cholesterol to total lipids ratio in medium LDL	M_LDL_C_pct	Relative lipoprotein lipid concentrations	Medium LDL ratios	ENIGMA3_mixed_se_wo_Mean_supramarginal_surfavg_20190429_noGC	Supramarginal SA	0.0749	0.0408	1.8353	0.0665	0.195474	0.0031	0.0064
GCST90451200	Free cholesterol in medium HDL	M_HDL_FC	Lipoprotein subclasses	Medium HDL (average diameter 10.9 nm)	ENIGMA3_mixed_se_wo_Mean_supramarginal_surfavg_20190429_noGC	Supramarginal SA	0.0489	0.0311	1.5735	0.1156	0.275533	-0.0024	0.0077
GCST90451128	Total lipids in HDL	HDL_L	Total lipids		ENIGMA3_mixed_se_wo_Mean_supramarginal_surfavg_20190429_noGC	Supramarginal SA	0.0594	0.0317	1.875	0.0608	0.181614	-0.0027	0.0081
GCST90451310	Cholesterol in very large HDL	XL_HDL_C	Lipoprotein subclasses	Very large HDL (average diameter 14.3 nm)	ENIGMA3_mixed_se_wo_Mean_supramarginal_thickavg_20200522_noGC	Supramarginal TH	0.0524	0.0409	1.2818	0.1999	0.381958	-0.0019	0.0101
GCST90451308	Cholesteryl esters in very large HDL	XL_HDL_CE	Lipoprotein subclasses	Very large HDL (average diameter 14.3 nm)	ENIGMA3_mixed_se_wo_Mean_supramarginal_thickavg_20200522_noGC	Supramarginal TH	0.0484	0.0387	1.2494	0.2115	0.393077	-0.0019	0.0098
GCST90451277	Cholesterol in small VLDL	S_VLDL_C	Lipoprotein subclasses	Small VLDL (average diameter 36.8 nm)	ENIGMA3_mixed_se_wo_Mean_supramarginal_thickavg_20200522_noGC	Supramarginal TH	0.0565	0.0339	1.6644	0.096	0.243848	0.0001	0.0074
GCST90451350	Phospholipids to total lipids ratio in chylomicrons and extremely large VLDL	XXL_VLDL_PL_pct	Relative lipoprotein lipid concentrations	Chylomicrons and extremely large VLDL ratios	ENIGMA3_mixed_se_wo_Mean_supramarginal_thickavg_20200522_noGC	Supramarginal TH	-0.0168	0.0579	-0.2903	0.7715	0.876084	0.0033	0.008
GCST90451120	Docosahexaenoic acid	DHA	Fatty acids		ENIGMA3_mixed_se_wo_Mean_supramarginal_thickavg_20200522_noGC	Supramarginal TH	0.0471	0.036	1.3065	0.1914	0.375014	-0.0029	0.0084
GCST90451253	Free cholesterol to total lipids ratio in small HDL	S_HDL_FC_pct	Relative lipoprotein lipid concentrations	Small HDL ratios	ENIGMA3_mixed_se_wo_Mean_supramarginal_thickavg_20200522_noGC	Supramarginal TH	0.0964	0.051	1.8906	0.0587	0.177637	-0.0052	0.01
GCST90451311	Free cholesterol to total lipids ratio in very large HDL	XL_HDL_FC_pct	Relative lipoprotein lipid concentrations	Very large HDL ratios	ENIGMA3_mixed_se_wo_Mean_supramarginal_thickavg_20200522_noGC	Supramarginal TH	-0.0286	0.0331	-0.8635	0.3878	0.580695	0.0022	0.0079
GCST90451323	Free cholesterol to total lipids ratio in very large VLDL	XL_VLDL_FC_pct	Relative lipoprotein lipid concentrations	Very large VLDL ratios	ENIGMA3_mixed_se_wo_Mean_supramarginal_thickavg_20200522_noGC	Supramarginal TH	0.0813	0.0469	1.7327	0.0831	0.221345	-0.0037	0.0084
GCST90451185	Cholesterol to total lipids ratio in large VLDL	L_VLDL_C_pct	Relative lipoprotein lipid concentrations	Large VLDL ratios	ENIGMA3_mixed_se_wo_Mean_supramarginal_thickavg_20200522_noGC	Supramarginal TH	0.0781	0.0549	1.4215	0.1552	0.332243	-0.0013	0.0095
GCST90451187	Free cholesterol to total lipids ratio in large VLDL	L_VLDL_FC_pct	Relative lipoprotein lipid concentrations	Large VLDL ratios	ENIGMA3_mixed_se_wo_Mean_supramarginal_thickavg_20200522_noGC	Supramarginal TH	0.0409	0.0549	0.7456	0.4559	0.635452	0.0015	0.0081
GCST90451131	Average diameter for HDL particles	HDL_size	Lipoprotein particle sizes		ENIGMA3_mixed_se_wo_Mean_supramarginal_thickavg_20200522_noGC	Supramarginal TH	0.0197	0.0331	0.5968	0.5507	0.714183	0.0004	0.0086
GCST90451234	Ratio of omega-3 fatty acids to total fatty acids	Omega_3_pct	Fatty acids	Fatty acid ratios	ENIGMA3_mixed_se_wo_Mean_supramarginal_thickavg_20200522_noGC	Supramarginal TH	0.0553	0.0367	1.5039	0.1326	0.302936	-0.0024	0.0082
GCST90451168	Concentration of large HDL particles	L_HDL_P	Lipoprotein subclasses	Large HDL (average diameter 12.1 nm)	ENIGMA3_mixed_se_wo_Mean_supramarginal_thickavg_20200522_noGC	Supramarginal TH	0.0174	0.0322	0.5426	0.5874	0.740496	-0.0014	0.0088
GCST90451128	Total lipids in HDL	HDL_L	Total lipids		ENIGMA3_mixed_se_wo_Mean_supramarginal_thickavg_20200522_noGC	Supramarginal TH	-0.0074	0.0337	-0.2198	0.826	0.903227	-0.0031	0.008
GCST90451173	Cholesterol to total lipids ratio in large LDL	L_LDL_C_pct	Relative lipoprotein lipid concentrations	Large LDL ratios	ENIGMA3_mixed_se_wo_Mean_supramarginal_thickavg_20200522_noGC	Supramarginal TH	0.0444	0.0344	1.2901	0.197	0.381016	-0.0072	0.0068
GCST90451200	Free cholesterol in medium HDL	M_HDL_FC	Lipoprotein subclasses	Medium HDL (average diameter 10.9 nm)	ENIGMA3_mixed_se_wo_Mean_supramarginal_thickavg_20200522_noGC	Supramarginal TH	-0.0148	0.0341	-0.4346	0.6638	0.800995	-0.0035	0.0079
GCST90451209	Cholesterol to total lipids ratio in medium LDL	M_LDL_C_pct	Relative lipoprotein lipid concentrations	Medium LDL ratios	ENIGMA3_mixed_se_wo_Mean_supramarginal_thickavg_20200522_noGC	Supramarginal TH	0.0423	0.0456	0.9266	0.3541	0.547978	-0.0023	0.0064
GCST90451350	Phospholipids to total lipids ratio in chylomicrons and extremely large VLDL	XXL_VLDL_PL_pct	Relative lipoprotein lipid concentrations	Chylomicrons and extremely large VLDL ratios	ENIGMA3_mixed_se_wo_Mean_temporalpole_surfavg_20190429_noGC	Temporal pole SA	-0.1341	0.0512	-2.62	0.0088	0.0612819	0.0062	0.0066
GCST90451277	Cholesterol in small VLDL	S_VLDL_C	Lipoprotein subclasses	Small VLDL (average diameter 36.8 nm)	ENIGMA3_mixed_se_wo_Mean_temporalpole_surfavg_20190429_noGC	Temporal pole SA	-0.0222	0.0371	-0.598	0.5498	0.714183	-0.0049	0.0072
GCST90451120	Docosahexaenoic acid	DHA	Fatty acids		ENIGMA3_mixed_se_wo_Mean_temporalpole_surfavg_20190429_noGC	Temporal pole SA	0.0515	0.0383	1.3441	0.1789	0.361527	-0.0066	0.0069
GCST90451128	Total lipids in HDL	HDL_L	Total lipids		ENIGMA3_mixed_se_wo_Mean_temporalpole_surfavg_20190429_noGC	Temporal pole SA	0.0106	0.034	0.3119	0.7551	0.863398	0.0047	0.0077
GCST90451168	Concentration of large HDL particles	L_HDL_P	Lipoprotein subclasses	Large HDL (average diameter 12.1 nm)	ENIGMA3_mixed_se_wo_Mean_temporalpole_surfavg_20190429_noGC	Temporal pole SA	0.0371	0.0355	1.0441	0.2965	0.488254	0.0026	0.0087
GCST90451323	Free cholesterol to total lipids ratio in very large VLDL	XL_VLDL_FC_pct	Relative lipoprotein lipid concentrations	Very large VLDL ratios	ENIGMA3_mixed_se_wo_Mean_temporalpole_surfavg_20190429_noGC	Temporal pole SA	0.0283	0.04	0.7071	0.4795	0.658316	0.0014	0.0075
GCST90451131	Average diameter for HDL particles	HDL_size	Lipoprotein particle sizes		ENIGMA3_mixed_se_wo_Mean_temporalpole_surfavg_20190429_noGC	Temporal pole SA	0.0399	0.0357	1.1185	0.2634	0.455143	0.0009	0.0084
GCST90451187	Free cholesterol to total lipids ratio in large VLDL	L_VLDL_FC_pct	Relative lipoprotein lipid concentrations	Large VLDL ratios	ENIGMA3_mixed_se_wo_Mean_temporalpole_surfavg_20190429_noGC	Temporal pole SA	-0.0883	0.0487	-1.8116	0.0701	0.200088	0.0038	0.0071
GCST90451308	Cholesteryl esters in very large HDL	XL_HDL_CE	Lipoprotein subclasses	Very large HDL (average diameter 14.3 nm)	ENIGMA3_mixed_se_wo_Mean_temporalpole_surfavg_20190429_noGC	Temporal pole SA	0.0533	0.0379	1.4063	0.1596	0.338119	-0.0002	0.0089
GCST90451310	Cholesterol in very large HDL	XL_HDL_C	Lipoprotein subclasses	Very large HDL (average diameter 14.3 nm)	ENIGMA3_mixed_se_wo_Mean_temporalpole_surfavg_20190429_noGC	Temporal pole SA	0.0558	0.0385	1.4493	0.1473	0.320676	-0.0011	0.0089
GCST90451185	Cholesterol to total lipids ratio in large VLDL	L_VLDL_C_pct	Relative lipoprotein lipid concentrations	Large VLDL ratios	ENIGMA3_mixed_se_wo_Mean_temporalpole_surfavg_20190429_noGC	Temporal pole SA	-0.0005	0.044	-0.0102	0.9918	0.99422	0.0033	0.0075
GCST90451209	Cholesterol to total lipids ratio in medium LDL	M_LDL_C_pct	Relative lipoprotein lipid concentrations	Medium LDL ratios	ENIGMA3_mixed_se_wo_Mean_temporalpole_surfavg_20190429_noGC	Temporal pole SA	0.1026	0.0469	2.1868	0.0288	0.113627	-0.0079	0.0061
GCST90451173	Cholesterol to total lipids ratio in large LDL	L_LDL_C_pct	Relative lipoprotein lipid concentrations	Large LDL ratios	ENIGMA3_mixed_se_wo_Mean_temporalpole_surfavg_20190429_noGC	Temporal pole SA	0.1248	0.0401	3.1119	0.0019	0.027455	-0.0033	0.0069
GCST90451253	Free cholesterol to total lipids ratio in small HDL	S_HDL_FC_pct	Relative lipoprotein lipid concentrations	Small HDL ratios	ENIGMA3_mixed_se_wo_Mean_temporalpole_surfavg_20190429_noGC	Temporal pole SA	0.0785	0.043	1.8251	0.068	0.19603	-0.011	0.0078
GCST90451311	Free cholesterol to total lipids ratio in very large HDL	XL_HDL_FC_pct	Relative lipoprotein lipid concentrations	Very large HDL ratios	ENIGMA3_mixed_se_wo_Mean_temporalpole_surfavg_20190429_noGC	Temporal pole SA	-0.0391	0.0359	-1.0903	0.2756	0.464422	-0.0017	0.0074
GCST90451234	Ratio of omega-3 fatty acids to total fatty acids	Omega_3_pct	Fatty acids	Fatty acid ratios	ENIGMA3_mixed_se_wo_Mean_temporalpole_surfavg_20190429_noGC	Temporal pole SA	0.0572	0.041	1.3946	0.1631	0.342807	-0.0089	0.0074
GCST90451200	Free cholesterol in medium HDL	M_HDL_FC	Lipoprotein subclasses	Medium HDL (average diameter 10.9 nm)	ENIGMA3_mixed_se_wo_Mean_temporalpole_surfavg_20190429_noGC	Temporal pole SA	0.0034	0.0339	0.0998	0.9205	0.958647	0.005	0.0075
GCST90451120	Docosahexaenoic acid	DHA	Fatty acids		ENIGMA3_mixed_se_wo_Mean_temporalpole_thickavg_20200522_noGC	Temporal pole TH	0.0681	0.0527	1.2925	0.1962	0.380549	0.0078	0.0068
GCST90451350	Phospholipids to total lipids ratio in chylomicrons and extremely large VLDL	XXL_VLDL_PL_pct	Relative lipoprotein lipid concentrations	Chylomicrons and extremely large VLDL ratios	ENIGMA3_mixed_se_wo_Mean_temporalpole_thickavg_20200522_noGC	Temporal pole TH	-0.0452	0.0647	-0.6986	0.4848	0.660377	-0.0012	0.0059
GCST90451168	Concentration of large HDL particles	L_HDL_P	Lipoprotein subclasses	Large HDL (average diameter 12.1 nm)	ENIGMA3_mixed_se_wo_Mean_temporalpole_thickavg_20200522_noGC	Temporal pole TH	0.1234	0.0487	2.5333	0.0113	0.0667786	0.0015	0.0083
GCST90451277	Cholesterol in small VLDL	S_VLDL_C	Lipoprotein subclasses	Small VLDL (average diameter 36.8 nm)	ENIGMA3_mixed_se_wo_Mean_temporalpole_thickavg_20200522_noGC	Temporal pole TH	-0.0606	0.052	-1.1667	0.2433	0.430053	0.0066	0.0078
GCST90451253	Free cholesterol to total lipids ratio in small HDL	S_HDL_FC_pct	Relative lipoprotein lipid concentrations	Small HDL ratios	ENIGMA3_mixed_se_wo_Mean_temporalpole_thickavg_20200522_noGC	Temporal pole TH	0.1146	0.053	2.1647	0.0304	0.117533	0.0009	0.0076
GCST90451323	Free cholesterol to total lipids ratio in very large VLDL	XL_VLDL_FC_pct	Relative lipoprotein lipid concentrations	Very large VLDL ratios	ENIGMA3_mixed_se_wo_Mean_temporalpole_thickavg_20200522_noGC	Temporal pole TH	0.1161	0.0516	2.2493	0.0245	0.103744	0.004	0.0065
GCST90451131	Average diameter for HDL particles	HDL_size	Lipoprotein particle sizes		ENIGMA3_mixed_se_wo_Mean_temporalpole_thickavg_20200522_noGC	Temporal pole TH	0.1455	0.049	2.9699	0.003	0.0350303	-0.002	0.0081
GCST90451308	Cholesteryl esters in very large HDL	XL_HDL_CE	Lipoprotein subclasses	Very large HDL (average diameter 14.3 nm)	ENIGMA3_mixed_se_wo_Mean_temporalpole_thickavg_20200522_noGC	Temporal pole TH	0.1453	0.0499	2.9125	0.0036	0.0385333	0.0013	0.0082
GCST90451173	Cholesterol to total lipids ratio in large LDL	L_LDL_C_pct	Relative lipoprotein lipid concentrations	Large LDL ratios	ENIGMA3_mixed_se_wo_Mean_temporalpole_thickavg_20200522_noGC	Temporal pole TH	0.1303	0.0559	2.332	0.0197	0.0907299	-0.0023	0.0075
GCST90451128	Total lipids in HDL	HDL_L	Total lipids		ENIGMA3_mixed_se_wo_Mean_temporalpole_thickavg_20200522_noGC	Temporal pole TH	0.0615	0.0485	1.2676	0.2049	0.386402	0.006	0.0074
GCST90451187	Free cholesterol to total lipids ratio in large VLDL	L_VLDL_FC_pct	Relative lipoprotein lipid concentrations	Large VLDL ratios	ENIGMA3_mixed_se_wo_Mean_temporalpole_thickavg_20200522_noGC	Temporal pole TH	-0.0572	0.0661	-0.8653	0.3869	0.580099	0.0012	0.0068
GCST90451310	Cholesterol in very large HDL	XL_HDL_C	Lipoprotein subclasses	Very large HDL (average diameter 14.3 nm)	ENIGMA3_mixed_se_wo_Mean_temporalpole_thickavg_20200522_noGC	Temporal pole TH	0.1477	0.0499	2.9595	0.0031	0.0351333	0.0011	0.0081
GCST90451200	Free cholesterol in medium HDL	M_HDL_FC	Lipoprotein subclasses	Medium HDL (average diameter 10.9 nm)	ENIGMA3_mixed_se_wo_Mean_temporalpole_thickavg_20200522_noGC	Temporal pole TH	0.0373	0.0477	0.7812	0.4347	0.616533	0.0075	0.0071
GCST90451185	Cholesterol to total lipids ratio in large VLDL	L_VLDL_C_pct	Relative lipoprotein lipid concentrations	Large VLDL ratios	ENIGMA3_mixed_se_wo_Mean_temporalpole_thickavg_20200522_noGC	Temporal pole TH	0.0791	0.0571	1.3853	0.166	0.347009	0.0026	0.007
GCST90451311	Free cholesterol to total lipids ratio in very large HDL	XL_HDL_FC_pct	Relative lipoprotein lipid concentrations	Very large HDL ratios	ENIGMA3_mixed_se_wo_Mean_temporalpole_thickavg_20200522_noGC	Temporal pole TH	-0.131	0.0514	-2.5494	0.0108	0.065025	-0.0014	0.008
GCST90451234	Ratio of omega-3 fatty acids to total fatty acids	Omega_3_pct	Fatty acids	Fatty acid ratios	ENIGMA3_mixed_se_wo_Mean_temporalpole_thickavg_20200522_noGC	Temporal pole TH	0.0992	0.0541	1.8324	0.0669	0.195474	0.0006	0.0066
GCST90451209	Cholesterol to total lipids ratio in medium LDL	M_LDL_C_pct	Relative lipoprotein lipid concentrations	Medium LDL ratios	ENIGMA3_mixed_se_wo_Mean_temporalpole_thickavg_20200522_noGC	Temporal pole TH	0.0894	0.064	1.3966	0.1625	0.342168	0.0013	0.0061
GCST90451277	Cholesterol in small VLDL	S_VLDL_C	Lipoprotein subclasses	Small VLDL (average diameter 36.8 nm)	ENIGMA3_mixed_se_wo_Mean_transversetemporal_surfavg_20190429_noGC	Transverse temporal SA	0.02	0.0358	0.5599	0.5756	0.736311	-0.0054	0.0084
GCST90451308	Cholesteryl esters in very large HDL	XL_HDL_CE	Lipoprotein subclasses	Very large HDL (average diameter 14.3 nm)	ENIGMA3_mixed_se_wo_Mean_transversetemporal_surfavg_20190429_noGC	Transverse temporal SA	-0.0103	0.0398	-0.2585	0.796	0.884601	0.0236	0.0107
GCST90451120	Docosahexaenoic acid	DHA	Fatty acids		ENIGMA3_mixed_se_wo_Mean_transversetemporal_surfavg_20190429_noGC	Transverse temporal SA	0.0514	0.0353	1.4583	0.1447	0.317406	0.0035	0.0073
GCST90451131	Average diameter for HDL particles	HDL_size	Lipoprotein particle sizes		ENIGMA3_mixed_se_wo_Mean_transversetemporal_surfavg_20190429_noGC	Transverse temporal SA	0.005	0.0336	0.1491	0.8815	0.939183	0.0148	0.0086
GCST90451323	Free cholesterol to total lipids ratio in very large VLDL	XL_VLDL_FC_pct	Relative lipoprotein lipid concentrations	Very large VLDL ratios	ENIGMA3_mixed_se_wo_Mean_transversetemporal_surfavg_20190429_noGC	Transverse temporal SA	-0.0147	0.0491	-0.2987	0.7652	0.871499	0.0114	0.0099
GCST90451173	Cholesterol to total lipids ratio in large LDL	L_LDL_C_pct	Relative lipoprotein lipid concentrations	Large LDL ratios	ENIGMA3_mixed_se_wo_Mean_transversetemporal_surfavg_20190429_noGC	Transverse temporal SA	0.0218	0.0311	0.7008	0.4834	0.660377	0.013	0.0072
GCST90451350	Phospholipids to total lipids ratio in chylomicrons and extremely large VLDL	XXL_VLDL_PL_pct	Relative lipoprotein lipid concentrations	Chylomicrons and extremely large VLDL ratios	ENIGMA3_mixed_se_wo_Mean_transversetemporal_surfavg_20190429_noGC	Transverse temporal SA	-0.0271	0.0617	-0.4388	0.6608	0.798208	-0.0099	0.0085
GCST90451128	Total lipids in HDL	HDL_L	Total lipids		ENIGMA3_mixed_se_wo_Mean_transversetemporal_surfavg_20190429_noGC	Transverse temporal SA	-0.0026	0.0277	-0.094	0.9251	0.960186	0.0096	0.0076
GCST90451310	Cholesterol in very large HDL	XL_HDL_C	Lipoprotein subclasses	Very large HDL (average diameter 14.3 nm)	ENIGMA3_mixed_se_wo_Mean_transversetemporal_surfavg_20190429_noGC	Transverse temporal SA	-0.0103	0.0426	-0.2421	0.8087	0.891189	0.0238	0.0111
GCST90451253	Free cholesterol to total lipids ratio in small HDL	S_HDL_FC_pct	Relative lipoprotein lipid concentrations	Small HDL ratios	ENIGMA3_mixed_se_wo_Mean_transversetemporal_surfavg_20190429_noGC	Transverse temporal SA	0.0198	0.0527	0.3747	0.7079	0.83807	0.0135	0.0109
GCST90451187	Free cholesterol to total lipids ratio in large VLDL	L_VLDL_FC_pct	Relative lipoprotein lipid concentrations	Large VLDL ratios	ENIGMA3_mixed_se_wo_Mean_transversetemporal_surfavg_20190429_noGC	Transverse temporal SA	-0.0624	0.0592	-1.0544	0.2917	0.483102	0.0032	0.0095
GCST90451311	Free cholesterol to total lipids ratio in very large HDL	XL_HDL_FC_pct	Relative lipoprotein lipid concentrations	Very large HDL ratios	ENIGMA3_mixed_se_wo_Mean_transversetemporal_surfavg_20190429_noGC	Transverse temporal SA	-0.0107	0.0304	-0.3508	0.7257	0.846528	-0.0113	0.0083
GCST90451185	Cholesterol to total lipids ratio in large VLDL	L_VLDL_C_pct	Relative lipoprotein lipid concentrations	Large VLDL ratios	ENIGMA3_mixed_se_wo_Mean_transversetemporal_surfavg_20190429_noGC	Transverse temporal SA	-0.0265	0.0581	-0.4564	0.6481	0.792476	0.0094	0.0108
GCST90451200	Free cholesterol in medium HDL	M_HDL_FC	Lipoprotein subclasses	Medium HDL (average diameter 10.9 nm)	ENIGMA3_mixed_se_wo_Mean_transversetemporal_surfavg_20190429_noGC	Transverse temporal SA	-0.0062	0.0284	-0.2166	0.8285	0.903227	0.0092	0.0075
GCST90451209	Cholesterol to total lipids ratio in medium LDL	M_LDL_C_pct	Relative lipoprotein lipid concentrations	Medium LDL ratios	ENIGMA3_mixed_se_wo_Mean_transversetemporal_surfavg_20190429_noGC	Transverse temporal SA	0.0371	0.0417	0.8886	0.3742	0.567987	0.0021	0.0067
GCST90451234	Ratio of omega-3 fatty acids to total fatty acids	Omega_3_pct	Fatty acids	Fatty acid ratios	ENIGMA3_mixed_se_wo_Mean_transversetemporal_surfavg_20190429_noGC	Transverse temporal SA	0.0658	0.0384	1.7118	0.0869	0.227792	-0.0038	0.0077
GCST90451168	Concentration of large HDL particles	L_HDL_P	Lipoprotein subclasses	Large HDL (average diameter 12.1 nm)	ENIGMA3_mixed_se_wo_Mean_transversetemporal_surfavg_20190429_noGC	Transverse temporal SA	-0.0044	0.0306	-0.1446	0.885	0.940136	0.0189	0.0088
GCST90451308	Cholesteryl esters in very large HDL	XL_HDL_CE	Lipoprotein subclasses	Very large HDL (average diameter 14.3 nm)	ENIGMA3_mixed_se_wo_Mean_transversetemporal_thickavg_20200522_noGC	Transverse temporal TH	0.074	0.0415	1.7843	0.0744	0.208024	0.0015	0.0097
GCST90451350	Phospholipids to total lipids ratio in chylomicrons and extremely large VLDL	XXL_VLDL_PL_pct	Relative lipoprotein lipid concentrations	Chylomicrons and extremely large VLDL ratios	ENIGMA3_mixed_se_wo_Mean_transversetemporal_thickavg_20200522_noGC	Transverse temporal TH	-0.0732	0.0594	-1.2318	0.218	0.399379	0.0037	0.0078
GCST90451277	Cholesterol in small VLDL	S_VLDL_C	Lipoprotein subclasses	Small VLDL (average diameter 36.8 nm)	ENIGMA3_mixed_se_wo_Mean_transversetemporal_thickavg_20200522_noGC	Transverse temporal TH	0.0318	0.0385	0.8244	0.4097	0.59951	-0.0085	0.0075
GCST90451310	Cholesterol in very large HDL	XL_HDL_C	Lipoprotein subclasses	Very large HDL (average diameter 14.3 nm)	ENIGMA3_mixed_se_wo_Mean_transversetemporal_thickavg_20200522_noGC	Transverse temporal TH	0.0742	0.044	1.6883	0.0914	0.239028	0.0011	0.0101
GCST90451253	Free cholesterol to total lipids ratio in small HDL	S_HDL_FC_pct	Relative lipoprotein lipid concentrations	Small HDL ratios	ENIGMA3_mixed_se_wo_Mean_transversetemporal_thickavg_20200522_noGC	Transverse temporal TH	0.1126	0.0516	2.1835	0.029	0.114027	-0.0076	0.01
GCST90451131	Average diameter for HDL particles	HDL_size	Lipoprotein particle sizes		ENIGMA3_mixed_se_wo_Mean_transversetemporal_thickavg_20200522_noGC	Transverse temporal TH	0.0456	0.0354	1.2899	0.1971	0.381016	0.0069	0.0082
GCST90451323	Free cholesterol to total lipids ratio in very large VLDL	XL_VLDL_FC_pct	Relative lipoprotein lipid concentrations	Very large VLDL ratios	ENIGMA3_mixed_se_wo_Mean_transversetemporal_thickavg_20200522_noGC	Transverse temporal TH	0.0514	0.0515	0.9978	0.3184	0.509793	0.0007	0.0091
GCST90451173	Cholesterol to total lipids ratio in large LDL	L_LDL_C_pct	Relative lipoprotein lipid concentrations	Large LDL ratios	ENIGMA3_mixed_se_wo_Mean_transversetemporal_thickavg_20200522_noGC	Transverse temporal TH	0.0962	0.0367	2.6214	0.0088	0.0612819	-0.0056	0.0073
GCST90451200	Free cholesterol in medium HDL	M_HDL_FC	Lipoprotein subclasses	Medium HDL (average diameter 10.9 nm)	ENIGMA3_mixed_se_wo_Mean_transversetemporal_thickavg_20200522_noGC	Transverse temporal TH	0.0437	0.0341	1.2832	0.1994	0.381958	0.003	0.0073
GCST90451311	Free cholesterol to total lipids ratio in very large HDL	XL_HDL_FC_pct	Relative lipoprotein lipid concentrations	Very large HDL ratios	ENIGMA3_mixed_se_wo_Mean_transversetemporal_thickavg_20200522_noGC	Transverse temporal TH	-0.0586	0.0339	-1.7279	0.084	0.222716	-0.0052	0.0072
GCST90451120	Docosahexaenoic acid	DHA	Fatty acids		ENIGMA3_mixed_se_wo_Mean_transversetemporal_thickavg_20200522_noGC	Transverse temporal TH	0.0816	0.0348	2.3429	0.0191	0.0890306	-0.0027	0.0079
GCST90451185	Cholesterol to total lipids ratio in large VLDL	L_VLDL_C_pct	Relative lipoprotein lipid concentrations	Large VLDL ratios	ENIGMA3_mixed_se_wo_Mean_transversetemporal_thickavg_20200522_noGC	Transverse temporal TH	0.0483	0.0599	0.8062	0.4201	0.606251	-0.0052	0.0102
GCST90451128	Total lipids in HDL	HDL_L	Total lipids		ENIGMA3_mixed_se_wo_Mean_transversetemporal_thickavg_20200522_noGC	Transverse temporal TH	0.0453	0.0335	1.3534	0.1759	0.358625	0.0046	0.0073
GCST90451187	Free cholesterol to total lipids ratio in large VLDL	L_VLDL_FC_pct	Relative lipoprotein lipid concentrations	Large VLDL ratios	ENIGMA3_mixed_se_wo_Mean_transversetemporal_thickavg_20200522_noGC	Transverse temporal TH	-0.0045	0.0585	-0.0767	0.9389	0.965594	-0.0059	0.0087
GCST90451234	Ratio of omega-3 fatty acids to total fatty acids	Omega_3_pct	Fatty acids	Fatty acid ratios	ENIGMA3_mixed_se_wo_Mean_transversetemporal_thickavg_20200522_noGC	Transverse temporal TH	0.0627	0.0357	1.7578	0.0788	0.214842	-0.0006	0.0079
GCST90451209	Cholesterol to total lipids ratio in medium LDL	M_LDL_C_pct	Relative lipoprotein lipid concentrations	Medium LDL ratios	ENIGMA3_mixed_se_wo_Mean_transversetemporal_thickavg_20200522_noGC	Transverse temporal TH	0.0644	0.0482	1.3364	0.1814	0.3644	-0.0039	0.0061
GCST90451168	Concentration of large HDL particles	L_HDL_P	Lipoprotein subclasses	Large HDL (average diameter 12.1 nm)	ENIGMA3_mixed_se_wo_Mean_transversetemporal_thickavg_20200522_noGC	Transverse temporal TH	0.0556	0.0331	1.6798	0.093	0.241591	0.0051	0.008

### Sheet: Table S16.
Table S16.	LCV results for metabolites with evidence for causality with psychiatric conditions versus total cortical surface area and mean thickness.
Metabolite	Metabolite name	Metabolite short	Metabolite group	Metabolite subgroup	Cortical measure ID	Cortical measure	GCP	SE	Z	P	FDR BH
GCST90451120	Docosahexaenoic acid	DHA	Fatty acids		ENIGMA3_mixed_se_wo_Mean_Full_SurfArea_20190429_noGC	Total SA	-0.000620848	0.370289	-0.152359	0.879214	0.879214
GCST90451128	Total lipids in HDL	HDL L	Total lipids		ENIGMA3_mixed_se_wo_Mean_Full_SurfArea_20190429_noGC	Total SA	-0.231358	0.508366	-0.871294	0.385702	0.682564
GCST90451131	Average diameter for HDL particles	HDL size	Lipoprotein particle sizes		ENIGMA3_mixed_se_wo_Mean_Full_SurfArea_20190429_noGC	Total SA	-0.412279	0.33197	-0.93471	0.352212	0.682564
GCST90451168	Concentration of large HDL particles	L HDL P	Lipoprotein subclasses	Large HDL (average diameter 12.1 nm)	ENIGMA3_mixed_se_wo_Mean_Full_SurfArea_20190429_noGC	Total SA	-0.275116	0.338251	-0.564337	0.573801	0.701312
GCST90451253	Free cholesterol to total lipids ratio in small HDL	S HDL FC pct	Relative lipoprotein lipid concentrations	Small HDL ratios	ENIGMA3_mixed_se_wo_Mean_Full_SurfArea_20190429_noGC	Total SA	-0.380042	0.383164	-0.784948	0.434359	0.682564
GCST90451253	Free cholesterol to total lipids ratio in small HDL	S HDL FC pct	Relative lipoprotein lipid concentrations	Small HDL ratios	ENIGMA3_mixed_se_wo_Mean_Full_Thickness_20190429_noGC	Mean TH	0.597567	0.14235	12.9635	4.66086e-23	5.12695e-22
GCST90451277	Cholesterol in small VLDL	S VLDL C	Lipoprotein subclasses	Small VLDL (average diameter 36.8 nm)	ENIGMA3_mixed_se_wo_Mean_Full_SurfArea_20190429_noGC	Total SA	-0.309775	0.433887	-0.624667	0.533627	0.701312
GCST90451308	Cholesteryl esters in very large HDL	XL HDL CE	Lipoprotein subclasses	Very large HDL (average diameter 14.3 nm)	ENIGMA3_mixed_se_wo_Mean_Full_SurfArea_20190429_noGC	Total SA	-0.450022	0.332993	-1.09335	0.276892	0.682564
GCST90451310	Cholesterol in very large HDL	XL HDL C	Lipoprotein subclasses	Very large HDL (average diameter 14.3 nm)	ENIGMA3_mixed_se_wo_Mean_Full_SurfArea_20190429_noGC	Total SA	-0.441611	0.332204	-1.04496	0.298587	0.682564
GCST90451311	Free cholesterol to total lipids ratio in very large HDL	XL HDL FC pct	Relative lipoprotein lipid concentrations	Very large HDL ratios	ENIGMA3_mixed_se_wo_Mean_Full_SurfArea_20190429_noGC	Total SA	-0.408351	0.353602	-0.797737	0.426933	0.682564
GCST90451350	Phospholipids to total lipids ratio in chylomicrons and extremely large VLDL	XXL VLDL PL pct	Relative lipoprotein lipid concentrations	Chylomicrons and extremely large VLDL ratios	ENIGMA3_mixed_se_wo_Mean_Full_SurfArea_20190429_noGC	Total SA	-0.320511	0.406335	-0.411612	0.681514	0.749665

### Sheet: Table S17.
Table S17.	LCV results for metabolites with evidence for causality with psychiatric conditions versus versus regional measures of cortical surface area and thickness.
Metabolite	Metabolite name	Metabolite short	Metabolite group	Metabolite subgroup	Cortical measure ID	Cortical measure	GCP	SE	Z	P	FDR BH
GCST90451120	Docosahexaenoic acid	DHA	Fatty acids		ENIGMA3_mixed_se_wo_Mean_bankssts_surfavg_20190429_noGC	BSTS SA	0.256328	0.182722	1.10648	0.271198	0.750926
GCST90451168	Concentration of large HDL particles	L HDL P	Lipoprotein subclasses	Large HDL (average diameter 12.1 nm)	ENIGMA3_mixed_se_wo_Mean_bankssts_surfavg_20190429_noGC	BSTS SA	-0.284672	0.419717	-0.203209	0.839389	0.921385
GCST90451128	Total lipids in HDL	HDL L	Total lipids		ENIGMA3_mixed_se_wo_Mean_bankssts_surfavg_20190429_noGC	BSTS SA	-0.0837554	0.563026	-0.326345	0.744852	0.908193
GCST90451310	Cholesterol in very large HDL	XL HDL C	Lipoprotein subclasses	Very large HDL (average diameter 14.3 nm)	ENIGMA3_mixed_se_wo_Mean_bankssts_surfavg_20190429_noGC	BSTS SA	-0.427215	0.367735	-1.20037	0.23286	0.750926
GCST90451308	Cholesteryl esters in very large HDL	XL HDL CE	Lipoprotein subclasses	Very large HDL (average diameter 14.3 nm)	ENIGMA3_mixed_se_wo_Mean_bankssts_surfavg_20190429_noGC	BSTS SA	-0.414439	0.374326	-1.162	0.248028	0.750926
GCST90451253	Free cholesterol to total lipids ratio in small HDL	S HDL FC pct	Relative lipoprotein lipid concentrations	Small HDL ratios	ENIGMA3_mixed_se_wo_Mean_bankssts_surfavg_20190429_noGC	BSTS SA	-0.305147	0.417585	-0.331831	0.740719	0.908193
GCST90451234	Ratio of omega-3 fatty acids to total fatty acids	Omega 3 pct	Fatty acids	Fatty acid ratios	ENIGMA3_mixed_se_wo_Mean_bankssts_surfavg_20190429_noGC	BSTS SA	0.319267	0.160501	2.16396	0.0328729	0.326112
GCST90451131	Average diameter for HDL particles	HDL size	Lipoprotein particle sizes		ENIGMA3_mixed_se_wo_Mean_bankssts_surfavg_20190429_noGC	BSTS SA	-0.340158	0.393699	-0.457429	0.648365	0.908193
GCST90451308	Cholesteryl esters in very large HDL	XL HDL CE	Lipoprotein subclasses	Very large HDL (average diameter 14.3 nm)	ENIGMA3_mixed_se_wo_Mean_bankssts_thickavg_20200522_noGC	BSTS TH	0.504814	0.345496	1.29498	0.198339	0.750926
GCST90451253	Free cholesterol to total lipids ratio in small HDL	S HDL FC pct	Relative lipoprotein lipid concentrations	Small HDL ratios	ENIGMA3_mixed_se_wo_Mean_bankssts_thickavg_20200522_noGC	BSTS TH	0.545967	0.314631	1.58066	0.117144	0.636897
GCST90451310	Cholesterol in very large HDL	XL HDL C	Lipoprotein subclasses	Very large HDL (average diameter 14.3 nm)	ENIGMA3_mixed_se_wo_Mean_bankssts_thickavg_20200522_noGC	BSTS TH	0.540402	0.321218	1.35344	0.178998	0.750926
GCST90451200	Free cholesterol in medium HDL	M HDL FC	Lipoprotein subclasses	Medium HDL (average diameter 10.9 nm)	ENIGMA3_mixed_se_wo_Mean_caudalanteriorcingulate_surfavg_20190429_noGC	Caudal anterior cingulate SA	0.349227	0.245569	1.12756	0.262232	0.750926
GCST90451120	Docosahexaenoic acid	DHA	Fatty acids		ENIGMA3_mixed_se_wo_Mean_caudalanteriorcingulate_surfavg_20190429_noGC	Caudal anterior cingulate SA	0.382053	0.276587	1.10069	0.273702	0.750926
GCST90451311	Free cholesterol to total lipids ratio in very large HDL	XL HDL FC pct	Relative lipoprotein lipid concentrations	Very large HDL ratios	ENIGMA3_mixed_se_wo_Mean_caudalanteriorcingulate_surfavg_20190429_noGC	Caudal anterior cingulate SA	0.206664	0.194998	0.828073	0.409621	0.780819
GCST90451128	Total lipids in HDL	HDL L	Total lipids		ENIGMA3_mixed_se_wo_Mean_caudalanteriorcingulate_surfavg_20190429_noGC	Caudal anterior cingulate SA	0.316846	0.222145	1.13549	0.25891	0.750926
GCST90451131	Average diameter for HDL particles	HDL size	Lipoprotein particle sizes		ENIGMA3_mixed_se_wo_Mean_cuneus_surfavg_20190429_noGC	Cuneus SA	0.325201	0.368727	0.850734	0.39697	0.780819
GCST90451310	Cholesterol in very large HDL	XL HDL C	Lipoprotein subclasses	Very large HDL (average diameter 14.3 nm)	ENIGMA3_mixed_se_wo_Mean_entorhinal_surfavg_20190429_noGC	Entorhinal SA	0.0559947	0.547987	0.429685	0.668359	0.908193
GCST90451350	Phospholipids to total lipids ratio in chylomicrons and extremely large VLDL	XXL VLDL PL pct	Relative lipoprotein lipid concentrations	Chylomicrons and extremely large VLDL ratios	ENIGMA3_mixed_se_wo_Mean_entorhinal_surfavg_20190429_noGC	Entorhinal SA	0.0181229	0.582753	0.528791	0.598134	0.908193
GCST90451308	Cholesteryl esters in very large HDL	XL HDL CE	Lipoprotein subclasses	Very large HDL (average diameter 14.3 nm)	ENIGMA3_mixed_se_wo_Mean_entorhinal_surfavg_20190429_noGC	Entorhinal SA	0.00744637	0.558506	0.249863	0.803211	0.921385
GCST90451350	Phospholipids to total lipids ratio in chylomicrons and extremely large VLDL	XXL VLDL PL pct	Relative lipoprotein lipid concentrations	Chylomicrons and extremely large VLDL ratios	ENIGMA3_mixed_se_wo_Mean_fusiform_surfavg_20190429_noGC	Fusiform SA	0.135883	0.353154	0.487082	0.627277	0.908193
GCST90451311	Free cholesterol to total lipids ratio in very large HDL	XL HDL FC pct	Relative lipoprotein lipid concentrations	Very large HDL ratios	ENIGMA3_mixed_se_wo_Mean_fusiform_surfavg_20190429_noGC	Fusiform SA	0.126451	0.245556	0.154466	0.877557	0.921385
GCST90451310	Cholesterol in very large HDL	XL HDL C	Lipoprotein subclasses	Very large HDL (average diameter 14.3 nm)	ENIGMA3_mixed_se_wo_Mean_fusiform_surfavg_20190429_noGC	Fusiform SA	-0.0463281	0.26934	-0.174809	0.861586	0.921385
GCST90451308	Cholesteryl esters in very large HDL	XL HDL CE	Lipoprotein subclasses	Very large HDL (average diameter 14.3 nm)	ENIGMA3_mixed_se_wo_Mean_fusiform_surfavg_20190429_noGC	Fusiform SA	-0.0583268	0.282907	-0.189304	0.850242	0.921385
GCST90451131	Average diameter for HDL particles	HDL size	Lipoprotein particle sizes		ENIGMA3_mixed_se_wo_Mean_fusiform_surfavg_20190429_noGC	Fusiform SA	-0.138713	0.353761	-0.303087	0.762459	0.908193
GCST90451253	Free cholesterol to total lipids ratio in small HDL	S HDL FC pct	Relative lipoprotein lipid concentrations	Small HDL ratios	ENIGMA3_mixed_se_wo_Mean_fusiform_thickavg_20200522_noGC	Fusiform TH	0.299685	0.269919	1.13477	0.259211	0.750926
GCST90451120	Docosahexaenoic acid	DHA	Fatty acids		ENIGMA3_mixed_se_wo_Mean_inferiorparietal_surfavg_20190429_noGC	Inferior parietal SA	0.365809	0.32744	0.878328	0.381893	0.780819
GCST90451128	Total lipids in HDL	HDL L	Total lipids		ENIGMA3_mixed_se_wo_Mean_inferiorparietal_surfavg_20190429_noGC	Inferior parietal SA	0.0564987	0.522736	0.357041	0.721821	0.908193
GCST90451350	Phospholipids to total lipids ratio in chylomicrons and extremely large VLDL	XXL VLDL PL pct	Relative lipoprotein lipid concentrations	Chylomicrons and extremely large VLDL ratios	ENIGMA3_mixed_se_wo_Mean_inferiorparietal_surfavg_20190429_noGC	Inferior parietal SA	0.409595	0.267672	1.10729	0.27085	0.750926
GCST90451310	Cholesterol in very large HDL	XL HDL C	Lipoprotein subclasses	Very large HDL (average diameter 14.3 nm)	ENIGMA3_mixed_se_wo_Mean_inferiorparietal_surfavg_20190429_noGC	Inferior parietal SA	0.0921466	0.223487	0.496175	0.620871	0.908193
GCST90451173	Cholesterol to total lipids ratio in large LDL	L LDL C pct	Relative lipoprotein lipid concentrations	Large LDL ratios	ENIGMA3_mixed_se_wo_Mean_inferiorparietal_surfavg_20190429_noGC	Inferior parietal SA	0.260979	0.397279	0.825159	0.411265	0.780819
GCST90451234	Ratio of omega-3 fatty acids to total fatty acids	Omega 3 pct	Fatty acids	Fatty acid ratios	ENIGMA3_mixed_se_wo_Mean_inferiorparietal_surfavg_20190429_noGC	Inferior parietal SA	0.381379	0.234352	1.58997	0.11503	0.636897
GCST90451187	Free cholesterol to total lipids ratio in large VLDL	L VLDL FC pct	Relative lipoprotein lipid concentrations	Large VLDL ratios	ENIGMA3_mixed_se_wo_Mean_inferiorparietal_surfavg_20190429_noGC	Inferior parietal SA	-0.258516	0.45771	-0.64814	0.518395	0.883024
GCST90451277	Cholesterol in small VLDL	S VLDL C	Lipoprotein subclasses	Small VLDL (average diameter 36.8 nm)	ENIGMA3_mixed_se_wo_Mean_inferiorparietal_surfavg_20190429_noGC	Inferior parietal SA	-0.289561	0.44875	-0.638162	0.524841	0.883024
GCST90451308	Cholesteryl esters in very large HDL	XL HDL CE	Lipoprotein subclasses	Very large HDL (average diameter 14.3 nm)	ENIGMA3_mixed_se_wo_Mean_inferiorparietal_surfavg_20190429_noGC	Inferior parietal SA	0.0113855	0.268602	0.339955	0.73461	0.908193
GCST90451168	Concentration of large HDL particles	L HDL P	Lipoprotein subclasses	Large HDL (average diameter 12.1 nm)	ENIGMA3_mixed_se_wo_Mean_inferiorparietal_surfavg_20190429_noGC	Inferior parietal SA	0.015893	0.327176	0.44026	0.660708	0.908193
GCST90451120	Docosahexaenoic acid	DHA	Fatty acids		ENIGMA3_mixed_se_wo_Mean_inferiortemporal_surfavg_20190429_noGC	Inferior temporal SA	0.287297	0.186539	1.28459	0.201932	0.750926
GCST90451173	Cholesterol to total lipids ratio in large LDL	L LDL C pct	Relative lipoprotein lipid concentrations	Large LDL ratios	ENIGMA3_mixed_se_wo_Mean_inferiortemporal_surfavg_20190429_noGC	Inferior temporal SA	0.409018	0.211329	1.73481	0.0858869	0.574368
GCST90451187	Free cholesterol to total lipids ratio in large VLDL	L VLDL FC pct	Relative lipoprotein lipid concentrations	Large VLDL ratios	ENIGMA3_mixed_se_wo_Mean_inferiortemporal_surfavg_20190429_noGC	Inferior temporal SA	-0.105268	0.557034	-0.547738	0.585105	0.908193
GCST90451311	Free cholesterol to total lipids ratio in very large HDL	XL HDL FC pct	Relative lipoprotein lipid concentrations	Very large HDL ratios	ENIGMA3_mixed_se_wo_Mean_inferiortemporal_surfavg_20190429_noGC	Inferior temporal SA	0.279143	0.20841	0.989481	0.32484	0.780819
GCST90451308	Cholesteryl esters in very large HDL	XL HDL CE	Lipoprotein subclasses	Very large HDL (average diameter 14.3 nm)	ENIGMA3_mixed_se_wo_Mean_inferiortemporal_surfavg_20190429_noGC	Inferior temporal SA	0.314037	0.16045	1.91027	0.0589921	0.480706
GCST90451350	Phospholipids to total lipids ratio in chylomicrons and extremely large VLDL	XXL VLDL PL pct	Relative lipoprotein lipid concentrations	Chylomicrons and extremely large VLDL ratios	ENIGMA3_mixed_se_wo_Mean_inferiortemporal_surfavg_20190429_noGC	Inferior temporal SA	0.712949	0.179429	6.55658	2.51447e-09	5.38097e-08
GCST90451168	Concentration of large HDL particles	L HDL P	Lipoprotein subclasses	Large HDL (average diameter 12.1 nm)	ENIGMA3_mixed_se_wo_Mean_inferiortemporal_surfavg_20190429_noGC	Inferior temporal SA	0.33709	0.183637	1.74215	0.0845882	0.574368
GCST90451128	Total lipids in HDL	HDL L	Total lipids		ENIGMA3_mixed_se_wo_Mean_inferiortemporal_surfavg_20190429_noGC	Inferior temporal SA	0.458111	0.246196	1.9392	0.0553244	0.480706
GCST90451310	Cholesterol in very large HDL	XL HDL C	Lipoprotein subclasses	Very large HDL (average diameter 14.3 nm)	ENIGMA3_mixed_se_wo_Mean_inferiortemporal_surfavg_20190429_noGC	Inferior temporal SA	0.336543	0.158409	2.15576	0.0335255	0.326112
GCST90451200	Free cholesterol in medium HDL	M HDL FC	Lipoprotein subclasses	Medium HDL (average diameter 10.9 nm)	ENIGMA3_mixed_se_wo_Mean_inferiortemporal_surfavg_20190429_noGC	Inferior temporal SA	0.478529	0.264715	1.59112	0.11477	0.636897
GCST90451131	Average diameter for HDL particles	HDL size	Lipoprotein particle sizes		ENIGMA3_mixed_se_wo_Mean_inferiortemporal_surfavg_20190429_noGC	Inferior temporal SA	0.304044	0.189218	1.35623	0.178111	0.750926
GCST90451234	Ratio of omega-3 fatty acids to total fatty acids	Omega 3 pct	Fatty acids	Fatty acid ratios	ENIGMA3_mixed_se_wo_Mean_inferiortemporal_surfavg_20190429_noGC	Inferior temporal SA	0.255574	0.185897	1.14612	0.254507	0.750926
GCST90451131	Average diameter for HDL particles	HDL size	Lipoprotein particle sizes		ENIGMA3_mixed_se_wo_Mean_medialorbitofrontal_surfavg_20190429_noGC	Medial orbitofrontal SA	-0.280292	0.332923	-0.160151	0.873088	0.921385
GCST90451308	Cholesteryl esters in very large HDL	XL HDL CE	Lipoprotein subclasses	Very large HDL (average diameter 14.3 nm)	ENIGMA3_mixed_se_wo_Mean_medialorbitofrontal_surfavg_20190429_noGC	Medial orbitofrontal SA	-0.456607	0.345666	-1.12211	0.264531	0.750926
GCST90451253	Free cholesterol to total lipids ratio in small HDL	S HDL FC pct	Relative lipoprotein lipid concentrations	Small HDL ratios	ENIGMA3_mixed_se_wo_Mean_medialorbitofrontal_surfavg_20190429_noGC	Medial orbitofrontal SA	-0.294661	0.426068	-0.305347	0.760743	0.908193
GCST90451310	Cholesterol in very large HDL	XL HDL C	Lipoprotein subclasses	Very large HDL (average diameter 14.3 nm)	ENIGMA3_mixed_se_wo_Mean_medialorbitofrontal_surfavg_20190429_noGC	Medial orbitofrontal SA	-0.459492	0.345032	-1.16845	0.245432	0.750926
GCST90451120	Docosahexaenoic acid	DHA	Fatty acids		ENIGMA3_mixed_se_wo_Mean_medialorbitofrontal_surfavg_20190429_noGC	Medial orbitofrontal SA	0.034203	0.542213	0.389793	0.697527	0.908193
GCST90451234	Ratio of omega-3 fatty acids to total fatty acids	Omega 3 pct	Fatty acids	Fatty acid ratios	ENIGMA3_mixed_se_wo_Mean_middletemporal_surfavg_20190429_noGC	Middle temporal SA	0.283539	0.201199	1.21036	0.229024	0.750926
GCST90451131	Average diameter for HDL particles	HDL size	Lipoprotein particle sizes		ENIGMA3_mixed_se_wo_Mean_middletemporal_surfavg_20190429_noGC	Middle temporal SA	0.160295	0.145322	0.940392	0.349306	0.780819
GCST90451120	Docosahexaenoic acid	DHA	Fatty acids		ENIGMA3_mixed_se_wo_Mean_middletemporal_surfavg_20190429_noGC	Middle temporal SA	0.303921	0.235315	1.04821	0.297094	0.776335
GCST90451187	Free cholesterol to total lipids ratio in large VLDL	L VLDL FC pct	Relative lipoprotein lipid concentrations	Large VLDL ratios	ENIGMA3_mixed_se_wo_Mean_middletemporal_surfavg_20190429_noGC	Middle temporal SA	0.20457	0.259641	0.700336	0.48536	0.865559
GCST90451168	Concentration of large HDL particles	L HDL P	Lipoprotein subclasses	Large HDL (average diameter 12.1 nm)	ENIGMA3_mixed_se_wo_Mean_middletemporal_surfavg_20190429_noGC	Middle temporal SA	0.219232	0.139252	1.43944	0.153181	0.750926
GCST90451350	Phospholipids to total lipids ratio in chylomicrons and extremely large VLDL	XXL VLDL PL pct	Relative lipoprotein lipid concentrations	Chylomicrons and extremely large VLDL ratios	ENIGMA3_mixed_se_wo_Mean_middletemporal_surfavg_20190429_noGC	Middle temporal SA	0.508881	0.190178	3.35393	0.00113013	0.0172748
GCST90451310	Cholesterol in very large HDL	XL HDL C	Lipoprotein subclasses	Very large HDL (average diameter 14.3 nm)	ENIGMA3_mixed_se_wo_Mean_middletemporal_surfavg_20190429_noGC	Middle temporal SA	0.152769	0.136948	0.909503	0.365294	0.780819
GCST90451308	Cholesteryl esters in very large HDL	XL HDL CE	Lipoprotein subclasses	Very large HDL (average diameter 14.3 nm)	ENIGMA3_mixed_se_wo_Mean_middletemporal_surfavg_20190429_noGC	Middle temporal SA	0.123576	0.140367	0.8034	0.423668	0.780819
GCST90451311	Free cholesterol to total lipids ratio in very large HDL	XL HDL FC pct	Relative lipoprotein lipid concentrations	Very large HDL ratios	ENIGMA3_mixed_se_wo_Mean_middletemporal_surfavg_20190429_noGC	Middle temporal SA	0.210439	0.160791	1.19522	0.234855	0.750926
GCST90451323	Free cholesterol to total lipids ratio in very large VLDL	XL VLDL FC pct	Relative lipoprotein lipid concentrations	Very large VLDL ratios	ENIGMA3_mixed_se_wo_Mean_middletemporal_thickavg_20200522_noGC	Middle temporal TH	0.631219	0.252099	6.30352	8.13256e-09	1.45031e-07
GCST90451350	Phospholipids to total lipids ratio in chylomicrons and extremely large VLDL	XXL VLDL PL pct	Relative lipoprotein lipid concentrations	Chylomicrons and extremely large VLDL ratios	ENIGMA3_mixed_se_wo_Mean_parahippocampal_surfavg_20190429_noGC	Parahippocampal SA	0.0375019	0.544819	0.493902	0.62247	0.908193
GCST90451350	Phospholipids to total lipids ratio in chylomicrons and extremely large VLDL	XXL VLDL PL pct	Relative lipoprotein lipid concentrations	Chylomicrons and extremely large VLDL ratios	ENIGMA3_mixed_se_wo_Mean_parsorbitalis_surfavg_20190429_noGC	Pars orbitalis SA	-0.14446	0.508061	-0.153483	0.87833	0.921385
GCST90451310	Cholesterol in very large HDL	XL HDL C	Lipoprotein subclasses	Very large HDL (average diameter 14.3 nm)	ENIGMA3_mixed_se_wo_Mean_parsorbitalis_surfavg_20190429_noGC	Pars orbitalis SA	-0.315269	0.355738	-0.183918	0.854454	0.921385
GCST90451308	Cholesteryl esters in very large HDL	XL HDL CE	Lipoprotein subclasses	Very large HDL (average diameter 14.3 nm)	ENIGMA3_mixed_se_wo_Mean_parsorbitalis_surfavg_20190429_noGC	Pars orbitalis SA	-0.323671	0.337895	-0.407959	0.684185	0.908193
GCST90451168	Concentration of large HDL particles	L HDL P	Lipoprotein subclasses	Large HDL (average diameter 12.1 nm)	ENIGMA3_mixed_se_wo_Mean_parsorbitalis_surfavg_20190429_noGC	Pars orbitalis SA	-0.125806	0.244616	-0.301191	0.763901	0.908193
GCST90451131	Average diameter for HDL particles	HDL size	Lipoprotein particle sizes		ENIGMA3_mixed_se_wo_Mean_parsorbitalis_surfavg_20190429_noGC	Pars orbitalis SA	-0.370862	0.320629	-0.881037	0.380432	0.780819
GCST90451350	Phospholipids to total lipids ratio in chylomicrons and extremely large VLDL	XXL VLDL PL pct	Relative lipoprotein lipid concentrations	Chylomicrons and extremely large VLDL ratios	ENIGMA3_mixed_se_wo_Mean_pericalcarine_surfavg_20190429_noGC	Pericalcarine SA	-0.0551299	0.573023	-0.637851	0.525043	0.883024
GCST90451131	Average diameter for HDL particles	HDL size	Lipoprotein particle sizes		ENIGMA3_mixed_se_wo_Mean_postcentral_surfavg_20190429_noGC	Postcentral SA	-0.399081	0.388179	-0.997539	0.320935	0.780819
GCST90451168	Concentration of large HDL particles	L HDL P	Lipoprotein subclasses	Large HDL (average diameter 12.1 nm)	ENIGMA3_mixed_se_wo_Mean_postcentral_surfavg_20190429_noGC	Postcentral SA	-0.347528	0.397771	-0.600671	0.549432	0.890746
GCST90451128	Total lipids in HDL	HDL L	Total lipids		ENIGMA3_mixed_se_wo_Mean_postcentral_surfavg_20190429_noGC	Postcentral SA	-0.300134	0.468582	-0.928891	0.355205	0.780819
GCST90451187	Free cholesterol to total lipids ratio in large VLDL	L VLDL FC pct	Relative lipoprotein lipid concentrations	Large VLDL ratios	ENIGMA3_mixed_se_wo_Mean_postcentral_surfavg_20190429_noGC	Postcentral SA	-0.29929	0.455936	-0.954486	0.342163	0.780819
GCST90451311	Free cholesterol to total lipids ratio in very large HDL	XL HDL FC pct	Relative lipoprotein lipid concentrations	Very large HDL ratios	ENIGMA3_mixed_se_wo_Mean_postcentral_surfavg_20190429_noGC	Postcentral SA	-0.325583	0.399907	-0.395312	0.693463	0.908193
GCST90451168	Concentration of large HDL particles	L HDL P	Lipoprotein subclasses	Large HDL (average diameter 12.1 nm)	ENIGMA3_mixed_se_wo_Mean_posteriorcingulate_surfavg_20190429_noGC	Posterior cingulate SA	0.0685268	0.202238	0.425359	0.671498	0.908193
GCST90451311	Free cholesterol to total lipids ratio in very large HDL	XL HDL FC pct	Relative lipoprotein lipid concentrations	Very large HDL ratios	ENIGMA3_mixed_se_wo_Mean_posteriorcingulate_surfavg_20190429_noGC	Posterior cingulate SA	0.0247153	0.231619	0.280134	0.779959	0.917095
GCST90451131	Average diameter for HDL particles	HDL size	Lipoprotein particle sizes		ENIGMA3_mixed_se_wo_Mean_posteriorcingulate_surfavg_20190429_noGC	Posterior cingulate SA	-0.102415	0.262458	-0.105487	0.916203	0.948122
GCST90451187	Free cholesterol to total lipids ratio in large VLDL	L VLDL FC pct	Relative lipoprotein lipid concentrations	Large VLDL ratios	ENIGMA3_mixed_se_wo_Mean_posteriorcingulate_surfavg_20190429_noGC	Posterior cingulate SA	-0.214385	0.460396	-0.0715071	0.943138	0.952036
GCST90451311	Free cholesterol to total lipids ratio in very large HDL	XL HDL FC pct	Relative lipoprotein lipid concentrations	Very large HDL ratios	ENIGMA3_mixed_se_wo_Mean_precentral_surfavg_20190429_noGC	Precentral SA	-0.103877	0.464539	-0.192745	0.847554	0.921385
GCST90451168	Concentration of large HDL particles	L HDL P	Lipoprotein subclasses	Large HDL (average diameter 12.1 nm)	ENIGMA3_mixed_se_wo_Mean_precentral_surfavg_20190429_noGC	Precentral SA	0.249908	0.374222	0.408143	0.68405	0.908193
GCST90451131	Average diameter for HDL particles	HDL size	Lipoprotein particle sizes		ENIGMA3_mixed_se_wo_Mean_precentral_surfavg_20190429_noGC	Precentral SA	0.138298	0.361458	0.0875638	0.9304	0.948122
GCST90451310	Cholesterol in very large HDL	XL HDL C	Lipoprotein subclasses	Very large HDL (average diameter 14.3 nm)	ENIGMA3_mixed_se_wo_Mean_precentral_thickavg_20200522_noGC	Precentral TH	0.327838	0.162492	1.88111	0.0628961	0.480706
GCST90451253	Free cholesterol to total lipids ratio in small HDL	S HDL FC pct	Relative lipoprotein lipid concentrations	Small HDL ratios	ENIGMA3_mixed_se_wo_Mean_precentral_thickavg_20200522_noGC	Precentral TH	0.655093	0.165981	6.77916	8.83582e-10	2.36358e-08
GCST90451308	Cholesteryl esters in very large HDL	XL HDL CE	Lipoprotein subclasses	Very large HDL (average diameter 14.3 nm)	ENIGMA3_mixed_se_wo_Mean_precentral_thickavg_20200522_noGC	Precentral TH	0.28419	0.160131	1.57241	0.119046	0.636897
GCST90451350	Phospholipids to total lipids ratio in chylomicrons and extremely large VLDL	XXL VLDL PL pct	Relative lipoprotein lipid concentrations	Chylomicrons and extremely large VLDL ratios	ENIGMA3_mixed_se_wo_Mean_precuneus_surfavg_20190429_noGC	Precuneus SA	0.175095	0.252337	0.856578	0.393747	0.780819
GCST90451187	Free cholesterol to total lipids ratio in large VLDL	L VLDL FC pct	Relative lipoprotein lipid concentrations	Large VLDL ratios	ENIGMA3_mixed_se_wo_Mean_rostralanteriorcingulate_surfavg_20190429_noGC	Rostral anterior cingulate SA	0.393975	0.372601	0.858223	0.392842	0.780819
GCST90451311	Free cholesterol to total lipids ratio in very large HDL	XL HDL FC pct	Relative lipoprotein lipid concentrations	Very large HDL ratios	ENIGMA3_mixed_se_wo_Mean_rostralmiddlefrontal_surfavg_20190429_noGC	Rostral middle frontal SA	-0.272413	0.389703	-0.0120586	0.990403	0.990403
GCST90451350	Phospholipids to total lipids ratio in chylomicrons and extremely large VLDL	XXL VLDL PL pct	Relative lipoprotein lipid concentrations	Chylomicrons and extremely large VLDL ratios	ENIGMA3_mixed_se_wo_Mean_rostralmiddlefrontal_surfavg_20190429_noGC	Rostral middle frontal SA	0.498603	0.194144	3.25213	0.00156671	0.0209547
GCST90451131	Average diameter for HDL particles	HDL size	Lipoprotein particle sizes		ENIGMA3_mixed_se_wo_Mean_rostralmiddlefrontal_surfavg_20190429_noGC	Rostral middle frontal SA	-0.287772	0.39628	-0.20621	0.83705	0.921385
GCST90451187	Free cholesterol to total lipids ratio in large VLDL	L VLDL FC pct	Relative lipoprotein lipid concentrations	Large VLDL ratios	ENIGMA3_mixed_se_wo_Mean_rostralmiddlefrontal_surfavg_20190429_noGC	Rostral middle frontal SA	-0.182754	0.486728	-1.0375	0.30203	0.776335
GCST90451131	Average diameter for HDL particles	HDL size	Lipoprotein particle sizes		ENIGMA3_mixed_se_wo_Mean_superiorfrontal_surfavg_20190429_noGC	Superior frontal SA	0.146363	0.162411	0.791499	0.430545	0.780819
GCST90451187	Free cholesterol to total lipids ratio in large VLDL	L VLDL FC pct	Relative lipoprotein lipid concentrations	Large VLDL ratios	ENIGMA3_mixed_se_wo_Mean_superiorfrontal_surfavg_20190429_noGC	Superior frontal SA	0.0719475	0.515632	0.364271	0.716433	0.908193
GCST90451168	Concentration of large HDL particles	L HDL P	Lipoprotein subclasses	Large HDL (average diameter 12.1 nm)	ENIGMA3_mixed_se_wo_Mean_superiorfrontal_surfavg_20190429_noGC	Superior frontal SA	0.215036	0.169011	1.03169	0.30473	0.776335
GCST90451311	Free cholesterol to total lipids ratio in very large HDL	XL HDL FC pct	Relative lipoprotein lipid concentrations	Very large HDL ratios	ENIGMA3_mixed_se_wo_Mean_superiorfrontal_surfavg_20190429_noGC	Superior frontal SA	0.198091	0.175251	0.94956	0.344648	0.780819
GCST90451350	Phospholipids to total lipids ratio in chylomicrons and extremely large VLDL	XXL VLDL PL pct	Relative lipoprotein lipid concentrations	Chylomicrons and extremely large VLDL ratios	ENIGMA3_mixed_se_wo_Mean_superiorfrontal_surfavg_20190429_noGC	Superior frontal SA	-0.285844	0.434622	-0.620406	0.536416	0.883024
GCST90451350	Phospholipids to total lipids ratio in chylomicrons and extremely large VLDL	XXL VLDL PL pct	Relative lipoprotein lipid concentrations	Chylomicrons and extremely large VLDL ratios	ENIGMA3_mixed_se_wo_Mean_superiorparietal_surfavg_20190429_noGC	Superior parietal SA	0.300575	0.1933	1.26428	0.209099	0.750926
GCST90451131	Average diameter for HDL particles	HDL size	Lipoprotein particle sizes		ENIGMA3_mixed_se_wo_Mean_superiorparietal_surfavg_20190429_noGC	Superior parietal SA	-0.220497	0.51304	-0.796858	0.427441	0.780819
GCST90451209	Cholesterol to total lipids ratio in medium LDL	M LDL C pct	Relative lipoprotein lipid concentrations	Medium LDL ratios	ENIGMA3_mixed_se_wo_Mean_superiorparietal_thickavg_20200522_noGC	Superior parietal TH	0.736112	0.130244	31.7725	9.83036e-54	1.05185e-51
GCST90451311	Free cholesterol to total lipids ratio in very large HDL	XL HDL FC pct	Relative lipoprotein lipid concentrations	Very large HDL ratios	ENIGMA3_mixed_se_wo_Mean_superiortemporal_surfavg_20190429_noGC	Superior temporal SA	-0.308984	0.395089	-0.165349	0.869007	0.921385
GCST90451253	Free cholesterol to total lipids ratio in small HDL	S HDL FC pct	Relative lipoprotein lipid concentrations	Small HDL ratios	ENIGMA3_mixed_se_wo_Mean_superiortemporal_thickavg_20200522_noGC	Superior temporal TH	0.623102	0.168908	8.69578	7.58603e-14	4.05853e-12
GCST90451323	Free cholesterol to total lipids ratio in very large VLDL	XL VLDL FC pct	Relative lipoprotein lipid concentrations	Very large VLDL ratios	ENIGMA3_mixed_se_wo_Mean_superiortemporal_thickavg_20200522_noGC	Superior temporal TH	0.526925	0.199853	2.6784	0.00866252	0.102988
GCST90451310	Cholesterol in very large HDL	XL HDL C	Lipoprotein subclasses	Very large HDL (average diameter 14.3 nm)	ENIGMA3_mixed_se_wo_Mean_supramarginal_surfavg_20190429_noGC	Supramarginal SA	-0.308261	0.4054	-0.389741	0.697565	0.908193
GCST90451308	Cholesteryl esters in very large HDL	XL HDL CE	Lipoprotein subclasses	Very large HDL (average diameter 14.3 nm)	ENIGMA3_mixed_se_wo_Mean_supramarginal_surfavg_20190429_noGC	Supramarginal SA	-0.297801	0.410778	-0.394508	0.694054	0.908193
GCST90451131	Average diameter for HDL particles	HDL size	Lipoprotein particle sizes		ENIGMA3_mixed_se_wo_Mean_supramarginal_surfavg_20190429_noGC	Supramarginal SA	-0.302862	0.434271	-0.626003	0.532754	0.883024
GCST90451350	Phospholipids to total lipids ratio in chylomicrons and extremely large VLDL	XXL VLDL PL pct	Relative lipoprotein lipid concentrations	Chylomicrons and extremely large VLDL ratios	ENIGMA3_mixed_se_wo_Mean_supramarginal_surfavg_20190429_noGC	Supramarginal SA	-0.268484	0.436094	-0.341213	0.733666	0.908193
GCST90451168	Concentration of large HDL particles	L HDL P	Lipoprotein subclasses	Large HDL (average diameter 12.1 nm)	ENIGMA3_mixed_se_wo_Mean_supramarginal_surfavg_20190429_noGC	Supramarginal SA	-0.119628	0.465585	-0.091701	0.927121	0.948122
GCST90451173	Cholesterol to total lipids ratio in large LDL	L LDL C pct	Relative lipoprotein lipid concentrations	Large LDL ratios	ENIGMA3_mixed_se_wo_Mean_temporalpole_surfavg_20190429_noGC	Temporal pole SA	0.644523	0.212551	6.88409	5.3753e-10	1.91719e-08

### Sheet: Table S18.
Table S18.	CAUSE expected log pointwise posterior density estimates for metabolites with evidence for causality with psychiatric conditions versus total cortical surface area and mean thickness.
*All models used the metabolite as the "exposure" trait
**Models with high Pareto k estimates ≥ 0.67 were omitted prior to FDR correction.
***Some models failed to yield an ELPD estimate and were thus omitted.
Metabolite ID	Metabolite name	Metabolite short	Metabolite group	Metabolite subgroup	Cortical measure ID	Cortical measure	Model 1	Model 2	Beta prior	Delta ELPD	SE delta ELPD	Z	P	FDR BH
GCST90451120	Docosahexaenoic acid	DHA	Fatty acids		ENIGMA3_mixed_se_wo_Mean_Full_SurfArea_20190429_noGC	Total SA	null	sharing	q ~ beta(1,10)	0.494311	0.188871	2.61719	0.0044329	0.0155151
GCST90451120	Docosahexaenoic acid	DHA	Fatty acids		ENIGMA3_mixed_se_wo_Mean_Full_SurfArea_20190429_noGC	Total SA	null	causal	q ~ beta(1,10)	1.09665	0.788612	1.39061	0.0821714	0.201454
GCST90451120	Docosahexaenoic acid	DHA	Fatty acids		ENIGMA3_mixed_se_wo_Mean_Full_SurfArea_20190429_noGC	Total SA	sharing	causal	q ~ beta(1,10)	0.602343	0.632399	0.952474	0.170428	0.243792
GCST90451120	Docosahexaenoic acid	DHA	Fatty acids		ENIGMA3_mixed_se_wo_Mean_Full_SurfArea_20190429_noGC	Total SA	null	sharing	q ~ beta(1,2)	0.630195	0.350221	1.79942	0.0359759	0.182774
GCST90451120	Docosahexaenoic acid	DHA	Fatty acids		ENIGMA3_mixed_se_wo_Mean_Full_SurfArea_20190429_noGC	Total SA	null	causal	q ~ beta(1,2)	1.12562	0.813612	1.38349	0.0832574	0.197238
GCST90451120	Docosahexaenoic acid	DHA	Fatty acids		ENIGMA3_mixed_se_wo_Mean_Full_SurfArea_20190429_noGC	Total SA	sharing	causal	q ~ beta(1,2)	0.495428	0.472531	1.04846	0.147214	0.372894
GCST90451131	Average diameter for HDL particles	HDL_size	Lipoprotein particle sizes		ENIGMA3_mixed_se_wo_Mean_Full_SurfArea_20190429_noGC	Total SA	null	sharing	q ~ beta(1,10)	-0.662512	0.875366	-0.75684	0.224573	0.262002
GCST90451131	Average diameter for HDL particles	HDL_size	Lipoprotein particle sizes		ENIGMA3_mixed_se_wo_Mean_Full_SurfArea_20190429_noGC	Total SA	null	causal	q ~ beta(1,10)	-2.27088	2.73462	-0.830421	0.20315	0.25027
GCST90451131	Average diameter for HDL particles	HDL_size	Lipoprotein particle sizes		ENIGMA3_mixed_se_wo_Mean_Full_SurfArea_20190429_noGC	Total SA	sharing	causal	q ~ beta(1,10)	-1.60837	1.93926	-0.829375	0.203446	0.243792
GCST90451131	Average diameter for HDL particles	HDL_size	Lipoprotein particle sizes		ENIGMA3_mixed_se_wo_Mean_Full_SurfArea_20190429_noGC	Total SA	null	sharing	q ~ beta(1,2)	-1.80836	1.87462	-0.964658	0.167358	0.191266
GCST90451131	Average diameter for HDL particles	HDL_size	Lipoprotein particle sizes		ENIGMA3_mixed_se_wo_Mean_Full_SurfArea_20190429_noGC	Total SA	null	causal	q ~ beta(1,2)	-2.17968	2.70251	-0.806538	0.209966	0.243871
GCST90451131	Average diameter for HDL particles	HDL_size	Lipoprotein particle sizes		ENIGMA3_mixed_se_wo_Mean_Full_SurfArea_20190429_noGC	Total SA	sharing	causal	q ~ beta(1,2)	-0.371317	0.89658	-0.414148	0.339383	0.449697
GCST90451168	Concentration of large HDL particles	L_HDL_P	Lipoprotein subclasses	Large HDL (average diameter 12.1 nm)	ENIGMA3_mixed_se_wo_Mean_Full_SurfArea_20190429_noGC	Total SA	null	sharing	q ~ beta(1,10)	-0.95337	1.08385	-0.879611	0.189535	0.262002
GCST90451168	Concentration of large HDL particles	L_HDL_P	Lipoprotein subclasses	Large HDL (average diameter 12.1 nm)	ENIGMA3_mixed_se_wo_Mean_Full_SurfArea_20190429_noGC	Total SA	null	causal	q ~ beta(1,10)	-1.91367	2.84079	-0.67364	0.25027	0.25027
GCST90451168	Concentration of large HDL particles	L_HDL_P	Lipoprotein subclasses	Large HDL (average diameter 12.1 nm)	ENIGMA3_mixed_se_wo_Mean_Full_SurfArea_20190429_noGC	Total SA	sharing	causal	q ~ beta(1,10)	-0.9603	1.83765	-0.52257	0.300637	0.300637
GCST90451168	Concentration of large HDL particles	L_HDL_P	Lipoprotein subclasses	Large HDL (average diameter 12.1 nm)	ENIGMA3_mixed_se_wo_Mean_Full_SurfArea_20190429_noGC	Total SA	null	sharing	q ~ beta(1,2)	-2.22664	2.23951	-0.994253	0.16005	0.191266
GCST90451168	Concentration of large HDL particles	L_HDL_P	Lipoprotein subclasses	Large HDL (average diameter 12.1 nm)	ENIGMA3_mixed_se_wo_Mean_Full_SurfArea_20190429_noGC	Total SA	null	causal	q ~ beta(1,2)	-2.13416	2.87711	-0.741772	0.229113	0.243871
GCST90451168	Concentration of large HDL particles	L_HDL_P	Lipoprotein subclasses	Large HDL (average diameter 12.1 nm)	ENIGMA3_mixed_se_wo_Mean_Full_SurfArea_20190429_noGC	Total SA	sharing	causal	q ~ beta(1,2)	0.0924787	0.690687	0.133894	0.446743	0.449697
GCST90451187	Free cholesterol to total lipids ratio in large VLDL	L_VLDL_FC_pct	Relative lipoprotein lipid concentrations	Large VLDL ratios	ENIGMA3_mixed_se_wo_Mean_Full_SurfArea_20190429_noGC	Total SA	null	sharing	q ~ beta(1,10)	0.511142	0.187717	2.72294	0.00323519	0.0155151
GCST90451187	Free cholesterol to total lipids ratio in large VLDL	L_VLDL_FC_pct	Relative lipoprotein lipid concentrations	Large VLDL ratios	ENIGMA3_mixed_se_wo_Mean_Full_SurfArea_20190429_noGC	Total SA	null	causal	q ~ beta(1,10)	1.33098	0.595166	2.23631	0.0126657	0.0886602
GCST90451187	Free cholesterol to total lipids ratio in large VLDL	L_VLDL_FC_pct	Relative lipoprotein lipid concentrations	Large VLDL ratios	ENIGMA3_mixed_se_wo_Mean_Full_SurfArea_20190429_noGC	Total SA	sharing	causal	q ~ beta(1,10)	0.819834	0.455714	1.79901	0.0360086	0.243792
GCST90451187	Free cholesterol to total lipids ratio in large VLDL	L_VLDL_FC_pct	Relative lipoprotein lipid concentrations	Large VLDL ratios	ENIGMA3_mixed_se_wo_Mean_Full_SurfArea_20190429_noGC	Total SA	null	sharing	q ~ beta(1,2)	0.617016	0.366311	1.6844	0.0460517	0.182774
GCST90451187	Free cholesterol to total lipids ratio in large VLDL	L_VLDL_FC_pct	Relative lipoprotein lipid concentrations	Large VLDL ratios	ENIGMA3_mixed_se_wo_Mean_Full_SurfArea_20190429_noGC	Total SA	null	causal	q ~ beta(1,2)	1.63785	0.757472	2.16225	0.0152993	0.122394
GCST90451187	Free cholesterol to total lipids ratio in large VLDL	L_VLDL_FC_pct	Relative lipoprotein lipid concentrations	Large VLDL ratios	ENIGMA3_mixed_se_wo_Mean_Full_SurfArea_20190429_noGC	Total SA	sharing	causal	q ~ beta(1,2)	1.02083	0.416156	2.453	0.00708343	0.0566675
GCST90451253	Free cholesterol to total lipids ratio in small HDL	S_HDL_FC_pct	Relative lipoprotein lipid concentrations	Small HDL ratios	ENIGMA3_mixed_se_wo_Mean_Full_SurfArea_20190429_noGC	Total SA	null	sharing	q ~ beta(1,10)	-0.0679327	0.542691	-0.125178	0.450191	0.450191
GCST90451253	Free cholesterol to total lipids ratio in small HDL	S_HDL_FC_pct	Relative lipoprotein lipid concentrations	Small HDL ratios	ENIGMA3_mixed_se_wo_Mean_Full_SurfArea_20190429_noGC	Total SA	null	causal	q ~ beta(1,10)	-1.81694	2.52657	-0.719133	0.236029	0.25027
GCST90451253	Free cholesterol to total lipids ratio in small HDL	S_HDL_FC_pct	Relative lipoprotein lipid concentrations	Small HDL ratios	ENIGMA3_mixed_se_wo_Mean_Full_SurfArea_20190429_noGC	Total SA	sharing	causal	q ~ beta(1,10)	-1.74901	2.04327	-0.855986	0.196003	0.243792
GCST90451253	Free cholesterol to total lipids ratio in small HDL	S_HDL_FC_pct	Relative lipoprotein lipid concentrations	Small HDL ratios	ENIGMA3_mixed_se_wo_Mean_Full_SurfArea_20190429_noGC	Total SA	null	sharing	q ~ beta(1,2)	-1.27905	1.6064	-0.796221	0.212952	0.212952
GCST90451253	Free cholesterol to total lipids ratio in small HDL	S_HDL_FC_pct	Relative lipoprotein lipid concentrations	Small HDL ratios	ENIGMA3_mixed_se_wo_Mean_Full_SurfArea_20190429_noGC	Total SA	null	causal	q ~ beta(1,2)	-1.77667	2.56039	-0.693905	0.243871	0.243871
GCST90451253	Free cholesterol to total lipids ratio in small HDL	S_HDL_FC_pct	Relative lipoprotein lipid concentrations	Small HDL ratios	ENIGMA3_mixed_se_wo_Mean_Full_SurfArea_20190429_noGC	Total SA	sharing	causal	q ~ beta(1,2)	-0.49762	0.980321	-0.507609	0.305864	0.449697
GCST90451253	Free cholesterol to total lipids ratio in small HDL	S_HDL_FC_pct	Relative lipoprotein lipid concentrations	Small HDL ratios	ENIGMA3_mixed_se_wo_Mean_Full_Thickness_20190429_noGC	Mean TH	null	sharing	q ~ beta(1,10)	-1.0067	1.20336	-0.836579	0.201415	0.262002
GCST90451253	Free cholesterol to total lipids ratio in small HDL	S_HDL_FC_pct	Relative lipoprotein lipid concentrations	Small HDL ratios	ENIGMA3_mixed_se_wo_Mean_Full_Thickness_20190429_noGC	Mean TH	null	causal	q ~ beta(1,10)	-2.40698	2.76114	-0.871733	0.191677	0.25027
GCST90451253	Free cholesterol to total lipids ratio in small HDL	S_HDL_FC_pct	Relative lipoprotein lipid concentrations	Small HDL ratios	ENIGMA3_mixed_se_wo_Mean_Full_Thickness_20190429_noGC	Mean TH	sharing	causal	q ~ beta(1,10)	-1.40028	1.72869	-0.81002	0.208964	0.243792
GCST90451253	Free cholesterol to total lipids ratio in small HDL	S_HDL_FC_pct	Relative lipoprotein lipid concentrations	Small HDL ratios	ENIGMA3_mixed_se_wo_Mean_Full_Thickness_20190429_noGC	Mean TH	null	sharing	q ~ beta(1,50)	0.0506456	0.822578	0.0615694	0.475453	0.475453
GCST90451253	Free cholesterol to total lipids ratio in small HDL	S_HDL_FC_pct	Relative lipoprotein lipid concentrations	Small HDL ratios	ENIGMA3_mixed_se_wo_Mean_Full_Thickness_20190429_noGC	Mean TH	null	causal	q ~ beta(1,50)	-2.53683	2.79199	-0.908612	0.181778	0.181778
GCST90451253	Free cholesterol to total lipids ratio in small HDL	S_HDL_FC_pct	Relative lipoprotein lipid concentrations	Small HDL ratios	ENIGMA3_mixed_se_wo_Mean_Full_Thickness_20190429_noGC	Mean TH	sharing	causal	q ~ beta(1,50)	-2.58748	2.45526	-1.05385	0.145976	0.145976
GCST90451277	Cholesterol in small VLDL	S_VLDL_C	Lipoprotein subclasses	Small VLDL (average diameter 36.8 nm)	ENIGMA3_mixed_se_wo_Mean_Full_SurfArea_20190429_noGC	Total SA	null	sharing	q ~ beta(1,2)	0.536406	0.47989	1.11777	0.131833	0.191266
GCST90451277	Cholesterol in small VLDL	S_VLDL_C	Lipoprotein subclasses	Small VLDL (average diameter 36.8 nm)	ENIGMA3_mixed_se_wo_Mean_Full_SurfArea_20190429_noGC	Total SA	null	causal	q ~ beta(1,2)	1.26817	0.983487	1.28946	0.0986188	0.197238
GCST90451277	Cholesterol in small VLDL	S_VLDL_C	Lipoprotein subclasses	Small VLDL (average diameter 36.8 nm)	ENIGMA3_mixed_se_wo_Mean_Full_SurfArea_20190429_noGC	Total SA	sharing	causal	q ~ beta(1,2)	0.731763	0.522427	1.4007	0.080652	0.322608
GCST90451308	Cholesteryl esters in very large HDL	XL_HDL_CE	Lipoprotein subclasses	Very large HDL (average diameter 14.3 nm)	ENIGMA3_mixed_se_wo_Mean_Full_SurfArea_20190429_noGC	Total SA	null	sharing	q ~ beta(1,10)	-1.84315	1.49079	-1.23635	0.108163	0.252381
GCST90451308	Cholesteryl esters in very large HDL	XL_HDL_CE	Lipoprotein subclasses	Very large HDL (average diameter 14.3 nm)	ENIGMA3_mixed_se_wo_Mean_Full_SurfArea_20190429_noGC	Total SA	null	causal	q ~ beta(1,10)	-4.38542	3.21592	-1.36366	0.0863374	0.201454
GCST90451308	Cholesteryl esters in very large HDL	XL_HDL_CE	Lipoprotein subclasses	Very large HDL (average diameter 14.3 nm)	ENIGMA3_mixed_se_wo_Mean_Full_SurfArea_20190429_noGC	Total SA	sharing	causal	q ~ beta(1,10)	-2.54227	1.83936	-1.38215	0.0834631	0.243792
GCST90451308	Cholesteryl esters in very large HDL	XL_HDL_CE	Lipoprotein subclasses	Very large HDL (average diameter 14.3 nm)	ENIGMA3_mixed_se_wo_Mean_Full_SurfArea_20190429_noGC	Total SA	null	sharing	q ~ beta(1,2)	-3.79067	2.54963	-1.48675	0.0685401	0.182774
GCST90451308	Cholesteryl esters in very large HDL	XL_HDL_CE	Lipoprotein subclasses	Very large HDL (average diameter 14.3 nm)	ENIGMA3_mixed_se_wo_Mean_Full_SurfArea_20190429_noGC	Total SA	null	causal	q ~ beta(1,2)	-4.47198	3.27017	-1.36751	0.0857333	0.197238
GCST90451308	Cholesteryl esters in very large HDL	XL_HDL_CE	Lipoprotein subclasses	Very large HDL (average diameter 14.3 nm)	ENIGMA3_mixed_se_wo_Mean_Full_SurfArea_20190429_noGC	Total SA	sharing	causal	q ~ beta(1,2)	-0.681315	0.764606	-0.891066	0.186447	0.372894
GCST90451311	Free cholesterol to total lipids ratio in very large HDL	XL_HDL_FC_pct	Relative lipoprotein lipid concentrations	Very large HDL ratios	ENIGMA3_mixed_se_wo_Mean_Full_SurfArea_20190429_noGC	Total SA	null	sharing	q ~ beta(1,2)	-2.9093	2.41138	-1.20649	0.113815	0.191266
GCST90451311	Free cholesterol to total lipids ratio in very large HDL	XL_HDL_FC_pct	Relative lipoprotein lipid concentrations	Very large HDL ratios	ENIGMA3_mixed_se_wo_Mean_Full_SurfArea_20190429_noGC	Total SA	null	causal	q ~ beta(1,2)	-3.00941	3.15421	-0.954093	0.170018	0.243871
GCST90451311	Free cholesterol to total lipids ratio in very large HDL	XL_HDL_FC_pct	Relative lipoprotein lipid concentrations	Very large HDL ratios	ENIGMA3_mixed_se_wo_Mean_Full_SurfArea_20190429_noGC	Total SA	sharing	causal	q ~ beta(1,2)	-0.10011	0.791842	-0.126427	0.449697	0.449697

### Sheet: Table S19.
Table S19.	CAUSE posterior median gamma estimates for metabolites with evidence for causality with psychiatric conditions versus total cortical surface area and mean thickness.
*All models used the metabolite as the "exposure" trait
**Models with high Pareto k estimates ≥ 0.67 were omitted prior to FDR correction.
***Some models failed to yield an ELPD estimate and were thus omitted.
Metabolite ID	Metabolite name	Metabolite short	Metabolite group	Metabolite subgroup	Cortical measure ID	Cortical measure	Model	Beta prior	Gamma	Gamma CI95 lower	Gamma CI95 upper	Eta	Eta CI95 lower	Eta CI95 upper	Q	Q CI95 lower	Q CI95 upper
GCST90451120	Docosahexaenoic acid	DHA	Fatty acids		ENIGMA3_mixed_se_wo_Mean_Full_SurfArea_20190429_noGC	Total SA	Sharing	q ~ beta(1,10)	NA	NA	NA	1371.37	-20057.6	26664.5	0.02	0	0.21
GCST90451120	Docosahexaenoic acid	DHA	Fatty acids		ENIGMA3_mixed_se_wo_Mean_Full_SurfArea_20190429_noGC	Total SA	Causal	q ~ beta(1,10)	260.02	-514.19	1049.84	177.67	-16079.8	16563.4	0.03	0	0.25
GCST90451120	Docosahexaenoic acid	DHA	Fatty acids		ENIGMA3_mixed_se_wo_Mean_Full_SurfArea_20190429_noGC	Total SA	Sharing	q ~ beta(1,2)	NA	NA	NA	868.6	-13767.4	16204.3	0.1	0	0.64
GCST90451120	Docosahexaenoic acid	DHA	Fatty acids		ENIGMA3_mixed_se_wo_Mean_Full_SurfArea_20190429_noGC	Total SA	Causal	q ~ beta(1,2)	249.14	-1362.25	1833.92	187.71	-7329.13	10313	0.2	0	0.82
GCST90451131	Average diameter for HDL particles	HDL_size	Lipoprotein particle sizes		ENIGMA3_mixed_se_wo_Mean_Full_SurfArea_20190429_noGC	Total SA	Sharing	q ~ beta(1,10)	NA	NA	NA	2437.24	-9591.79	14952.2	0.08	0	0.34
GCST90451131	Average diameter for HDL particles	HDL_size	Lipoprotein particle sizes		ENIGMA3_mixed_se_wo_Mean_Full_SurfArea_20190429_noGC	Total SA	Causal	q ~ beta(1,10)	674.87	52.04	1310.62	534.39	-5871.39	13179.1	0.04	0	0.26
GCST90451131	Average diameter for HDL particles	HDL_size	Lipoprotein particle sizes		ENIGMA3_mixed_se_wo_Mean_Full_SurfArea_20190429_noGC	Total SA	Sharing	q ~ beta(1,2)	NA	NA	NA	1635.15	-6.12	6096.64	0.31	0.02	0.61
GCST90451131	Average diameter for HDL particles	HDL_size	Lipoprotein particle sizes		ENIGMA3_mixed_se_wo_Mean_Full_SurfArea_20190429_noGC	Total SA	Causal	q ~ beta(1,2)	682.66	-502.46	1974.54	58.17	-4448.2	5884.42	0.21	0	0.8
GCST90451168	Concentration of large HDL particles	L_HDL_P	Lipoprotein subclasses	Large HDL (average diameter 12.1 nm)	ENIGMA3_mixed_se_wo_Mean_Full_SurfArea_20190429_noGC	Total SA	Sharing	q ~ beta(1,10)	NA	NA	NA	2432.76	-9769.28	14109.2	0.1	0	0.36
GCST90451168	Concentration of large HDL particles	L_HDL_P	Lipoprotein subclasses	Large HDL (average diameter 12.1 nm)	ENIGMA3_mixed_se_wo_Mean_Full_SurfArea_20190429_noGC	Total SA	Causal	q ~ beta(1,10)	692.72	27.85	1320.02	-685.41	-18792.4	11971.4	0.02	0	0.26
GCST90451168	Concentration of large HDL particles	L_HDL_P	Lipoprotein subclasses	Large HDL (average diameter 12.1 nm)	ENIGMA3_mixed_se_wo_Mean_Full_SurfArea_20190429_noGC	Total SA	Sharing	q ~ beta(1,2)	NA	NA	NA	1637.99	226.87	5115.09	0.33	0.03	0.79
GCST90451168	Concentration of large HDL particles	L_HDL_P	Lipoprotein subclasses	Large HDL (average diameter 12.1 nm)	ENIGMA3_mixed_se_wo_Mean_Full_SurfArea_20190429_noGC	Total SA	Causal	q ~ beta(1,2)	683.1	-669.58	2042.81	-146.75	-14459.6	7679.33	0.21	0	0.76
GCST90451187	Free cholesterol to total lipids ratio in large VLDL	L_VLDL_FC_pct	Relative lipoprotein lipid concentrations	Large VLDL ratios	ENIGMA3_mixed_se_wo_Mean_Full_SurfArea_20190429_noGC	Total SA	Sharing	q ~ beta(1,10)	NA	NA	NA	-615.92	-22037.3	29699.5	0.02	0	0.21
GCST90451187	Free cholesterol to total lipids ratio in large VLDL	L_VLDL_FC_pct	Relative lipoprotein lipid concentrations	Large VLDL ratios	ENIGMA3_mixed_se_wo_Mean_Full_SurfArea_20190429_noGC	Total SA	Causal	q ~ beta(1,10)	-175.51	-884.27	600.73	-92.17	-14281.2	13545.2	0.04	0	0.25
GCST90451187	Free cholesterol to total lipids ratio in large VLDL	L_VLDL_FC_pct	Relative lipoprotein lipid concentrations	Large VLDL ratios	ENIGMA3_mixed_se_wo_Mean_Full_SurfArea_20190429_noGC	Total SA	Sharing	q ~ beta(1,2)	NA	NA	NA	-702.95	-14025.4	24775.2	0.09	0	0.54
GCST90451187	Free cholesterol to total lipids ratio in large VLDL	L_VLDL_FC_pct	Relative lipoprotein lipid concentrations	Large VLDL ratios	ENIGMA3_mixed_se_wo_Mean_Full_SurfArea_20190429_noGC	Total SA	Causal	q ~ beta(1,2)	-156.12	-2137.47	1600.58	-123.84	-5222.16	7179.46	0.22	0.01	0.87
GCST90451253	Free cholesterol to total lipids ratio in small HDL	S_HDL_FC_pct	Relative lipoprotein lipid concentrations	Small HDL ratios	ENIGMA3_mixed_se_wo_Mean_Full_SurfArea_20190429_noGC	Total SA	Sharing	q ~ beta(1,10)	NA	NA	NA	2013.48	-11402.7	20664.8	0.06	0	0.33
GCST90451253	Free cholesterol to total lipids ratio in small HDL	S_HDL_FC_pct	Relative lipoprotein lipid concentrations	Small HDL ratios	ENIGMA3_mixed_se_wo_Mean_Full_SurfArea_20190429_noGC	Total SA	Causal	q ~ beta(1,10)	646.85	118.66	1223.4	-244.33	-16923.6	11741.5	0.03	0	0.25
GCST90451253	Free cholesterol to total lipids ratio in small HDL	S_HDL_FC_pct	Relative lipoprotein lipid concentrations	Small HDL ratios	ENIGMA3_mixed_se_wo_Mean_Full_SurfArea_20190429_noGC	Total SA	Sharing	q ~ beta(1,2)	NA	NA	NA	1225.19	-612.91	6171.98	0.36	0.01	0.84
GCST90451253	Free cholesterol to total lipids ratio in small HDL	S_HDL_FC_pct	Relative lipoprotein lipid concentrations	Small HDL ratios	ENIGMA3_mixed_se_wo_Mean_Full_SurfArea_20190429_noGC	Total SA	Causal	q ~ beta(1,2)	654.02	-670.14	1773.21	-143.48	-8158.57	5000.67	0.19	0	0.84
GCST90451253	Free cholesterol to total lipids ratio in small HDL	S_HDL_FC_pct	Relative lipoprotein lipid concentrations	Small HDL ratios	ENIGMA3_mixed_se_wo_Mean_Full_Thickness_20190429_noGC	Mean TH	Sharing	q ~ beta(1,10)	NA	NA	NA	0.03	-0.01	0.23	0.09	0	0.34
GCST90451253	Free cholesterol to total lipids ratio in small HDL	S_HDL_FC_pct	Relative lipoprotein lipid concentrations	Small HDL ratios	ENIGMA3_mixed_se_wo_Mean_Full_Thickness_20190429_noGC	Mean TH	Causal	q ~ beta(1,10)	0	0	0.01	0.02	-0.07	0.25	0.02	0	0.23
GCST90451253	Free cholesterol to total lipids ratio in small HDL	S_HDL_FC_pct	Relative lipoprotein lipid concentrations	Small HDL ratios	ENIGMA3_mixed_se_wo_Mean_Full_Thickness_20190429_noGC	Mean TH	Sharing	q ~ beta(1,50)	NA	NA	NA	0.12	-0.06	0.31	0.01	0	0.06
GCST90451253	Free cholesterol to total lipids ratio in small HDL	S_HDL_FC_pct	Relative lipoprotein lipid concentrations	Small HDL ratios	ENIGMA3_mixed_se_wo_Mean_Full_Thickness_20190429_noGC	Mean TH	Causal	q ~ beta(1,50)	0	0	0.01	0.09	-0.08	0.29	0.01	0	0.04
GCST90451277	Cholesterol in small VLDL	S_VLDL_C	Lipoprotein subclasses	Small VLDL (average diameter 36.8 nm)	ENIGMA3_mixed_se_wo_Mean_Full_SurfArea_20190429_noGC	Total SA	Sharing	q ~ beta(1,2)	NA	NA	NA	-1104.51	-21269.3	8400.79	0.09	0	0.55
GCST90451277	Cholesterol in small VLDL	S_VLDL_C	Lipoprotein subclasses	Small VLDL (average diameter 36.8 nm)	ENIGMA3_mixed_se_wo_Mean_Full_SurfArea_20190429_noGC	Total SA	Causal	q ~ beta(1,2)	-263.8	-1751.73	1332.47	117.96	-6753.95	5464.6	0.2	0	0.8
GCST90451308	Cholesteryl esters in very large HDL	XL_HDL_CE	Lipoprotein subclasses	Very large HDL (average diameter 14.3 nm)	ENIGMA3_mixed_se_wo_Mean_Full_SurfArea_20190429_noGC	Total SA	Sharing	q ~ beta(1,10)	NA	NA	NA	2841.24	-663.39	15263.8	0.13	0	0.4
GCST90451308	Cholesteryl esters in very large HDL	XL_HDL_CE	Lipoprotein subclasses	Very large HDL (average diameter 14.3 nm)	ENIGMA3_mixed_se_wo_Mean_Full_SurfArea_20190429_noGC	Total SA	Causal	q ~ beta(1,10)	848.83	230.5	1380.74	54.83	-21271.1	23629.1	0.02	0	0.23
GCST90451308	Cholesteryl esters in very large HDL	XL_HDL_CE	Lipoprotein subclasses	Very large HDL (average diameter 14.3 nm)	ENIGMA3_mixed_se_wo_Mean_Full_SurfArea_20190429_noGC	Total SA	Sharing	q ~ beta(1,2)	NA	NA	NA	1596.01	558.69	4626.03	0.45	0.07	0.88
GCST90451308	Cholesteryl esters in very large HDL	XL_HDL_CE	Lipoprotein subclasses	Very large HDL (average diameter 14.3 nm)	ENIGMA3_mixed_se_wo_Mean_Full_SurfArea_20190429_noGC	Total SA	Causal	q ~ beta(1,2)	848.33	-220.92	1924.92	35.98	-16127.8	11730.3	0.15	0	0.79
GCST90451311	Free cholesterol to total lipids ratio in very large HDL	XL_HDL_FC_pct	Relative lipoprotein lipid concentrations	Very large HDL ratios	ENIGMA3_mixed_se_wo_Mean_Full_SurfArea_20190429_noGC	Total SA	Sharing	q ~ beta(1,2)	NA	NA	NA	-1711.31	-5065.52	-437.82	0.4	0.04	0.84
GCST90451311	Free cholesterol to total lipids ratio in very large HDL	XL_HDL_FC_pct	Relative lipoprotein lipid concentrations	Very large HDL ratios	ENIGMA3_mixed_se_wo_Mean_Full_SurfArea_20190429_noGC	Total SA	Causal	q ~ beta(1,2)	-874.49	-2348.55	841.73	184.39	-7959.21	10285.2	0.22	0	0.83

### Sheet: Table S20.
Table S20.	CAUSE expected log pointwise posterior density estimates for metabolites with evidence for causality with psychiatric conditions versus versus regional measures of cortical surface area and thickness.
*All models used the metabolite as the "exposure" trait
**Models with high Pareto k estimates ≥ 0.67 were omitted prior to FDR correction.
***Some models failed to yield an ELPD estimate and were thus omitted.
Metabolite ID	Metabolite name	Metabolite short	Metabolite group	Metabolite subgroup	Cortical measure ID	Cortical measure	Model 1	Model 2	Beta prior	Delta ELPD	SE delta ELPD	Z	P	FDR BH
GCST90451120	Docosahexaenoic acid	DHA	Fatty acids		ENIGMA3_mixed_se_wo_Mean_bankssts_surfavg_20190429_noGC	BSTS SA	null	sharing	q ~ beta(1,10)	-0.17358	0.760386	-0.228279	0.409715	0.485277
GCST90451120	Docosahexaenoic acid	DHA	Fatty acids		ENIGMA3_mixed_se_wo_Mean_bankssts_surfavg_20190429_noGC	BSTS SA	null	causal	q ~ beta(1,10)	-0.434581	2.07676	-0.209259	0.417123	0.460546
GCST90451120	Docosahexaenoic acid	DHA	Fatty acids		ENIGMA3_mixed_se_wo_Mean_bankssts_surfavg_20190429_noGC	BSTS SA	sharing	causal	q ~ beta(1,10)	-0.261	1.42163	-0.183592	0.427167	0.457504
GCST90451120	Docosahexaenoic acid	DHA	Fatty acids		ENIGMA3_mixed_se_wo_Mean_bankssts_surfavg_20190429_noGC	BSTS SA	null	sharing	q ~ beta(1,2)	-0.587481	1.44843	-0.405598	0.342519	0.43629
GCST90451120	Docosahexaenoic acid	DHA	Fatty acids		ENIGMA3_mixed_se_wo_Mean_bankssts_surfavg_20190429_noGC	BSTS SA	null	causal	q ~ beta(1,2)	-0.411109	2.15063	-0.191157	0.424201	0.461869
GCST90451120	Docosahexaenoic acid	DHA	Fatty acids		ENIGMA3_mixed_se_wo_Mean_bankssts_surfavg_20190429_noGC	BSTS SA	sharing	causal	q ~ beta(1,2)	0.176372	0.771774	0.228528	0.409618	0.492984
GCST90451120	Docosahexaenoic acid	DHA	Fatty acids		ENIGMA3_mixed_se_wo_Mean_bankssts_surfavg_20190429_noGC	BSTS SA	null	sharing	q ~ beta(1,50)	0.215261	0.269417	0.798986	0.212149	0.316846
GCST90451120	Docosahexaenoic acid	DHA	Fatty acids		ENIGMA3_mixed_se_wo_Mean_bankssts_surfavg_20190429_noGC	BSTS SA	null	causal	q ~ beta(1,50)	-0.550706	2.02993	-0.271294	0.393083	0.44652
GCST90451120	Docosahexaenoic acid	DHA	Fatty acids		ENIGMA3_mixed_se_wo_Mean_bankssts_surfavg_20190429_noGC	BSTS SA	sharing	causal	q ~ beta(1,50)	-0.765967	1.86427	-0.410867	0.340585	0.403786
GCST90451187	Free cholesterol to total lipids ratio in large VLDL	L_VLDL_FC_pct	Relative lipoprotein lipid concentrations	Large VLDL ratios	ENIGMA3_mixed_se_wo_Mean_bankssts_surfavg_20190429_noGC	BSTS SA	sharing	causal	q ~ beta(1,10)	0.618613	0.642141	0.96336	0.167683	0.363913
GCST90451187	Free cholesterol to total lipids ratio in large VLDL	L_VLDL_FC_pct	Relative lipoprotein lipid concentrations	Large VLDL ratios	ENIGMA3_mixed_se_wo_Mean_bankssts_surfavg_20190429_noGC	BSTS SA	null	sharing	q ~ beta(1,2)	0.601273	0.312993	1.92104	0.0273631	0.181482
GCST90451187	Free cholesterol to total lipids ratio in large VLDL	L_VLDL_FC_pct	Relative lipoprotein lipid concentrations	Large VLDL ratios	ENIGMA3_mixed_se_wo_Mean_bankssts_surfavg_20190429_noGC	BSTS SA	null	causal	q ~ beta(1,2)	1.25631	0.688616	1.8244	0.0340456	0.232311
GCST90451187	Free cholesterol to total lipids ratio in large VLDL	L_VLDL_FC_pct	Relative lipoprotein lipid concentrations	Large VLDL ratios	ENIGMA3_mixed_se_wo_Mean_bankssts_surfavg_20190429_noGC	BSTS SA	sharing	causal	q ~ beta(1,2)	0.65504	0.432303	1.51523	0.0648568	0.45546
GCST90451187	Free cholesterol to total lipids ratio in large VLDL	L_VLDL_FC_pct	Relative lipoprotein lipid concentrations	Large VLDL ratios	ENIGMA3_mixed_se_wo_Mean_bankssts_surfavg_20190429_noGC	BSTS SA	null	sharing	q ~ beta(1,50)	0.466619	0.415905	1.12194	0.130945	0.241092
GCST90451187	Free cholesterol to total lipids ratio in large VLDL	L_VLDL_FC_pct	Relative lipoprotein lipid concentrations	Large VLDL ratios	ENIGMA3_mixed_se_wo_Mean_bankssts_surfavg_20190429_noGC	BSTS SA	null	causal	q ~ beta(1,50)	1.08818	0.808739	1.34552	0.0892285	0.312494
GCST90451187	Free cholesterol to total lipids ratio in large VLDL	L_VLDL_FC_pct	Relative lipoprotein lipid concentrations	Large VLDL ratios	ENIGMA3_mixed_se_wo_Mean_bankssts_surfavg_20190429_noGC	BSTS SA	sharing	causal	q ~ beta(1,50)	0.621556	0.630647	0.985585	0.162168	0.327182
GCST90451310	Cholesterol in very large HDL	XL_HDL_C	Lipoprotein subclasses	Very large HDL (average diameter 14.3 nm)	ENIGMA3_mixed_se_wo_Mean_bankssts_surfavg_20190429_noGC	BSTS SA	null	causal	q ~ beta(1,50)	-3.89617	3.04107	-1.28119	0.100064	0.312494
GCST90451310	Cholesterol in very large HDL	XL_HDL_C	Lipoprotein subclasses	Very large HDL (average diameter 14.3 nm)	ENIGMA3_mixed_se_wo_Mean_bankssts_surfavg_20190429_noGC	BSTS SA	sharing	causal	q ~ beta(1,50)	-4.1416	2.84337	-1.45658	0.0726165	0.287962
GCST90451311	Free cholesterol to total lipids ratio in very large HDL	XL_HDL_FC_pct	Relative lipoprotein lipid concentrations	Very large HDL ratios	ENIGMA3_mixed_se_wo_Mean_bankssts_surfavg_20190429_noGC	BSTS SA	null	causal	q ~ beta(1,50)	-3.21153	3.09125	-1.03891	0.149423	0.318216
GCST90451311	Free cholesterol to total lipids ratio in very large HDL	XL_HDL_FC_pct	Relative lipoprotein lipid concentrations	Very large HDL ratios	ENIGMA3_mixed_se_wo_Mean_bankssts_surfavg_20190429_noGC	BSTS SA	sharing	causal	q ~ beta(1,50)	-3.24103	2.85085	-1.13686	0.127798	0.324836
GCST90451168	Concentration of large HDL particles	L_HDL_P	Lipoprotein subclasses	Large HDL (average diameter 12.1 nm)	ENIGMA3_mixed_se_wo_Mean_bankssts_surfavg_20190429_noGC	BSTS SA	sharing	causal	q ~ beta(1,2)	-0.257834	0.757354	-0.340441	0.366762	0.472716
GCST90451168	Concentration of large HDL particles	L_HDL_P	Lipoprotein subclasses	Large HDL (average diameter 12.1 nm)	ENIGMA3_mixed_se_wo_Mean_bankssts_surfavg_20190429_noGC	BSTS SA	null	sharing	q ~ beta(1,50)	0.189751	0.293533	0.646437	0.258998	0.367713
GCST90451168	Concentration of large HDL particles	L_HDL_P	Lipoprotein subclasses	Large HDL (average diameter 12.1 nm)	ENIGMA3_mixed_se_wo_Mean_bankssts_surfavg_20190429_noGC	BSTS SA	null	causal	q ~ beta(1,50)	-2.26199	2.78415	-0.812454	0.208265	0.370263
GCST90451128	Total lipids in HDL	HDL_L	Total lipids		ENIGMA3_mixed_se_wo_Mean_bankssts_surfavg_20190429_noGC	BSTS SA	null	sharing	q ~ beta(1,10)	0.225909	0.430592	0.524648	0.299914	0.468135
GCST90451128	Total lipids in HDL	HDL_L	Total lipids		ENIGMA3_mixed_se_wo_Mean_bankssts_surfavg_20190429_noGC	BSTS SA	null	causal	q ~ beta(1,10)	0.500971	1.4876	0.336765	0.368147	0.440744
GCST90451128	Total lipids in HDL	HDL_L	Total lipids		ENIGMA3_mixed_se_wo_Mean_bankssts_surfavg_20190429_noGC	BSTS SA	sharing	causal	q ~ beta(1,10)	0.275062	1.0895	0.252466	0.40034	0.442854
GCST90451128	Total lipids in HDL	HDL_L	Total lipids		ENIGMA3_mixed_se_wo_Mean_bankssts_surfavg_20190429_noGC	BSTS SA	null	sharing	q ~ beta(1,2)	0.00504156	0.992893	0.00507764	0.497974	0.497974
GCST90451128	Total lipids in HDL	HDL_L	Total lipids		ENIGMA3_mixed_se_wo_Mean_bankssts_surfavg_20190429_noGC	BSTS SA	null	causal	q ~ beta(1,2)	0.457974	1.57142	0.29144	0.385357	0.458192
GCST90451168	Concentration of large HDL particles	L_HDL_P	Lipoprotein subclasses	Large HDL (average diameter 12.1 nm)	ENIGMA3_mixed_se_wo_Mean_bankssts_surfavg_20190429_noGC	BSTS SA	null	sharing	q ~ beta(1,10)	-0.781585	1.04118	-0.750674	0.226424	0.419261
GCST90451168	Concentration of large HDL particles	L_HDL_P	Lipoprotein subclasses	Large HDL (average diameter 12.1 nm)	ENIGMA3_mixed_se_wo_Mean_bankssts_surfavg_20190429_noGC	BSTS SA	null	causal	q ~ beta(1,10)	-2.08598	2.75558	-0.757	0.224525	0.407019
GCST90451168	Concentration of large HDL particles	L_HDL_P	Lipoprotein subclasses	Large HDL (average diameter 12.1 nm)	ENIGMA3_mixed_se_wo_Mean_bankssts_surfavg_20190429_noGC	BSTS SA	sharing	causal	q ~ beta(1,10)	-1.30439	1.77602	-0.734447	0.231338	0.392024
GCST90451168	Concentration of large HDL particles	L_HDL_P	Lipoprotein subclasses	Large HDL (average diameter 12.1 nm)	ENIGMA3_mixed_se_wo_Mean_bankssts_surfavg_20190429_noGC	BSTS SA	null	sharing	q ~ beta(1,2)	-1.91815	2.03193	-0.944005	0.172584	0.336907
GCST90451168	Concentration of large HDL particles	L_HDL_P	Lipoprotein subclasses	Large HDL (average diameter 12.1 nm)	ENIGMA3_mixed_se_wo_Mean_bankssts_surfavg_20190429_noGC	BSTS SA	null	causal	q ~ beta(1,2)	-2.17598	2.76369	-0.787347	0.215539	0.399679
GCST90451234	Ratio of omega-3 fatty acids to total fatty acids	Omega_3_pct	Fatty acids	Fatty acid ratios	ENIGMA3_mixed_se_wo_Mean_bankssts_surfavg_20190429_noGC	BSTS SA	null	sharing	q ~ beta(1,50)	0.170888	0.398044	0.429319	0.333846	0.421893
GCST90451187	Free cholesterol to total lipids ratio in large VLDL	L_VLDL_FC_pct	Relative lipoprotein lipid concentrations	Large VLDL ratios	ENIGMA3_mixed_se_wo_Mean_bankssts_surfavg_20190429_noGC	BSTS SA	null	sharing	q ~ beta(1,10)	0.58285	0.318221	1.83159	0.0335065	0.175125
GCST90451187	Free cholesterol to total lipids ratio in large VLDL	L_VLDL_FC_pct	Relative lipoprotein lipid concentrations	Large VLDL ratios	ENIGMA3_mixed_se_wo_Mean_bankssts_surfavg_20190429_noGC	BSTS SA	null	causal	q ~ beta(1,10)	1.20146	0.803515	1.49526	0.0674234	0.28816
GCST90451168	Concentration of large HDL particles	L_HDL_P	Lipoprotein subclasses	Large HDL (average diameter 12.1 nm)	ENIGMA3_mixed_se_wo_Mean_bankssts_surfavg_20190429_noGC	BSTS SA	sharing	causal	q ~ beta(1,50)	-2.45175	2.578	-0.951026	0.170795	0.327358
GCST90451253	Free cholesterol to total lipids ratio in small HDL	S_HDL_FC_pct	Relative lipoprotein lipid concentrations	Small HDL ratios	ENIGMA3_mixed_se_wo_Mean_bankssts_surfavg_20190429_noGC	BSTS SA	null	sharing	q ~ beta(1,50)	0.27545	0.224807	1.22527	0.110236	0.211285
GCST90451234	Ratio of omega-3 fatty acids to total fatty acids	Omega_3_pct	Fatty acids	Fatty acid ratios	ENIGMA3_mixed_se_wo_Mean_bankssts_surfavg_20190429_noGC	BSTS SA	null	sharing	q ~ beta(1,10)	-0.251101	0.850609	-0.295201	0.38392	0.4799
GCST90451234	Ratio of omega-3 fatty acids to total fatty acids	Omega_3_pct	Fatty acids	Fatty acid ratios	ENIGMA3_mixed_se_wo_Mean_bankssts_surfavg_20190429_noGC	BSTS SA	null	causal	q ~ beta(1,10)	-1.21261	2.42003	-0.501074	0.308159	0.440744
GCST90451234	Ratio of omega-3 fatty acids to total fatty acids	Omega_3_pct	Fatty acids	Fatty acid ratios	ENIGMA3_mixed_se_wo_Mean_bankssts_surfavg_20190429_noGC	BSTS SA	sharing	causal	q ~ beta(1,10)	-0.961514	1.73735	-0.553438	0.289982	0.393997
GCST90451234	Ratio of omega-3 fatty acids to total fatty acids	Omega_3_pct	Fatty acids	Fatty acid ratios	ENIGMA3_mixed_se_wo_Mean_bankssts_surfavg_20190429_noGC	BSTS SA	null	sharing	q ~ beta(1,2)	-1.05771	1.68746	-0.626802	0.265395	0.379663
GCST90451234	Ratio of omega-3 fatty acids to total fatty acids	Omega_3_pct	Fatty acids	Fatty acid ratios	ENIGMA3_mixed_se_wo_Mean_bankssts_surfavg_20190429_noGC	BSTS SA	null	causal	q ~ beta(1,2)	-0.856977	2.4594	-0.34845	0.363751	0.456936
GCST90451234	Ratio of omega-3 fatty acids to total fatty acids	Omega_3_pct	Fatty acids	Fatty acid ratios	ENIGMA3_mixed_se_wo_Mean_bankssts_surfavg_20190429_noGC	BSTS SA	sharing	causal	q ~ beta(1,2)	0.200728	0.925113	0.216977	0.414113	0.492984
GCST90451310	Cholesterol in very large HDL	XL_HDL_C	Lipoprotein subclasses	Very large HDL (average diameter 14.3 nm)	ENIGMA3_mixed_se_wo_Mean_bankssts_surfavg_20190429_noGC	BSTS SA	null	sharing	q ~ beta(1,50)	0.245425	0.279766	0.877249	0.190176	0.306907
GCST90451253	Free cholesterol to total lipids ratio in small HDL	S_HDL_FC_pct	Relative lipoprotein lipid concentrations	Small HDL ratios	ENIGMA3_mixed_se_wo_Mean_bankssts_surfavg_20190429_noGC	BSTS SA	null	sharing	q ~ beta(1,10)	-0.480128	0.791744	-0.606418	0.272118	0.458932
GCST90451253	Free cholesterol to total lipids ratio in small HDL	S_HDL_FC_pct	Relative lipoprotein lipid concentrations	Small HDL ratios	ENIGMA3_mixed_se_wo_Mean_bankssts_surfavg_20190429_noGC	BSTS SA	null	causal	q ~ beta(1,10)	-1.9032	2.79595	-0.680699	0.248031	0.413385
GCST90451234	Ratio of omega-3 fatty acids to total fatty acids	Omega_3_pct	Fatty acids	Fatty acid ratios	ENIGMA3_mixed_se_wo_Mean_bankssts_surfavg_20190429_noGC	BSTS SA	sharing	causal	q ~ beta(1,50)	-1.80596	2.36979	-0.762076	0.223007	0.363987
GCST90451308	Cholesteryl esters in very large HDL	XL_HDL_CE	Lipoprotein subclasses	Very large HDL (average diameter 14.3 nm)	ENIGMA3_mixed_se_wo_Mean_bankssts_surfavg_20190429_noGC	BSTS SA	null	causal	q ~ beta(1,10)	-3.41319	2.86614	-1.19086	0.116853	0.332031
GCST90451308	Cholesteryl esters in very large HDL	XL_HDL_CE	Lipoprotein subclasses	Very large HDL (average diameter 14.3 nm)	ENIGMA3_mixed_se_wo_Mean_bankssts_surfavg_20190429_noGC	BSTS SA	sharing	causal	q ~ beta(1,10)	-2.58046	1.92594	-1.33984	0.0901486	0.341948
GCST90451311	Free cholesterol to total lipids ratio in very large HDL	XL_HDL_FC_pct	Relative lipoprotein lipid concentrations	Very large HDL ratios	ENIGMA3_mixed_se_wo_Mean_bankssts_surfavg_20190429_noGC	BSTS SA	null	sharing	q ~ beta(1,10)	-1.33404	1.29555	-1.02971	0.151574	0.347321
GCST90451311	Free cholesterol to total lipids ratio in very large HDL	XL_HDL_FC_pct	Relative lipoprotein lipid concentrations	Very large HDL ratios	ENIGMA3_mixed_se_wo_Mean_bankssts_surfavg_20190429_noGC	BSTS SA	null	causal	q ~ beta(1,10)	-3.11696	3.0425	-1.02447	0.152806	0.364124
GCST90451311	Free cholesterol to total lipids ratio in very large HDL	XL_HDL_FC_pct	Relative lipoprotein lipid concentrations	Very large HDL ratios	ENIGMA3_mixed_se_wo_Mean_bankssts_surfavg_20190429_noGC	BSTS SA	sharing	causal	q ~ beta(1,10)	-1.78292	1.84554	-0.966067	0.167005	0.363913
GCST90451311	Free cholesterol to total lipids ratio in very large HDL	XL_HDL_FC_pct	Relative lipoprotein lipid concentrations	Very large HDL ratios	ENIGMA3_mixed_se_wo_Mean_bankssts_surfavg_20190429_noGC	BSTS SA	null	sharing	q ~ beta(1,2)	-2.88109	2.41687	-1.19208	0.116616	0.27891
GCST90451311	Free cholesterol to total lipids ratio in very large HDL	XL_HDL_FC_pct	Relative lipoprotein lipid concentrations	Very large HDL ratios	ENIGMA3_mixed_se_wo_Mean_bankssts_surfavg_20190429_noGC	BSTS SA	null	causal	q ~ beta(1,2)	-3.11316	3.13817	-0.992031	0.160591	0.364357
GCST90451311	Free cholesterol to total lipids ratio in very large HDL	XL_HDL_FC_pct	Relative lipoprotein lipid concentrations	Very large HDL ratios	ENIGMA3_mixed_se_wo_Mean_bankssts_surfavg_20190429_noGC	BSTS SA	sharing	causal	q ~ beta(1,2)	-0.232065	0.767362	-0.302419	0.381166	0.480067
GCST90451311	Free cholesterol to total lipids ratio in very large HDL	XL_HDL_FC_pct	Relative lipoprotein lipid concentrations	Very large HDL ratios	ENIGMA3_mixed_se_wo_Mean_bankssts_surfavg_20190429_noGC	BSTS SA	null	sharing	q ~ beta(1,50)	0.0295021	0.331324	0.0890432	0.464524	0.495775
GCST90451308	Cholesteryl esters in very large HDL	XL_HDL_CE	Lipoprotein subclasses	Very large HDL (average diameter 14.3 nm)	ENIGMA3_mixed_se_wo_Mean_bankssts_surfavg_20190429_noGC	BSTS SA	sharing	causal	q ~ beta(1,50)	-3.63861	2.68164	-1.35686	0.0874129	0.295111
GCST90451310	Cholesterol in very large HDL	XL_HDL_C	Lipoprotein subclasses	Very large HDL (average diameter 14.3 nm)	ENIGMA3_mixed_se_wo_Mean_bankssts_surfavg_20190429_noGC	BSTS SA	sharing	causal	q ~ beta(1,2)	-0.725188	0.744653	-0.973859	0.165063	0.470433
GCST90451131	Average diameter for HDL particles	HDL_size	Lipoprotein particle sizes		ENIGMA3_mixed_se_wo_Mean_bankssts_surfavg_20190429_noGC	BSTS SA	null	causal	q ~ beta(1,2)	-0.285906	1.96883	-0.145216	0.44227	0.461869
GCST90451253	Free cholesterol to total lipids ratio in small HDL	S_HDL_FC_pct	Relative lipoprotein lipid concentrations	Small HDL ratios	ENIGMA3_mixed_se_wo_Mean_bankssts_surfavg_20190429_noGC	BSTS SA	sharing	causal	q ~ beta(1,10)	-1.42307	2.06218	-0.690081	0.245072	0.392024
GCST90451131	Average diameter for HDL particles	HDL_size	Lipoprotein particle sizes		ENIGMA3_mixed_se_wo_Mean_bankssts_surfavg_20190429_noGC	BSTS SA	null	sharing	q ~ beta(1,2)	-0.313325	1.11243	-0.281659	0.389103	0.43629
GCST90451128	Total lipids in HDL	HDL_L	Total lipids		ENIGMA3_mixed_se_wo_Mean_bankssts_surfavg_20190429_noGC	BSTS SA	null	sharing	q ~ beta(1,50)	0.331024	0.120011	2.75828	0.00290533	0.0128505
GCST90451131	Average diameter for HDL particles	HDL_size	Lipoprotein particle sizes		ENIGMA3_mixed_se_wo_Mean_bankssts_surfavg_20190429_noGC	BSTS SA	sharing	causal	q ~ beta(1,2)	0.0274192	0.866858	0.0316306	0.487383	0.492984
GCST90451253	Free cholesterol to total lipids ratio in small HDL	S_HDL_FC_pct	Relative lipoprotein lipid concentrations	Small HDL ratios	ENIGMA3_mixed_se_wo_Mean_bankssts_surfavg_20190429_noGC	BSTS SA	null	causal	q ~ beta(1,50)	-1.92542	2.70919	-0.710701	0.238635	0.392043
GCST90451128	Total lipids in HDL	HDL_L	Total lipids		ENIGMA3_mixed_se_wo_Mean_bankssts_surfavg_20190429_noGC	BSTS SA	sharing	causal	q ~ beta(1,2)	0.452932	0.596423	0.759415	0.223802	0.470433
GCST90451308	Cholesteryl esters in very large HDL	XL_HDL_CE	Lipoprotein subclasses	Very large HDL (average diameter 14.3 nm)	ENIGMA3_mixed_se_wo_Mean_bankssts_surfavg_20190429_noGC	BSTS SA	null	sharing	q ~ beta(1,10)	-0.832731	0.987596	-0.84319	0.199561	0.385883
GCST90451128	Total lipids in HDL	HDL_L	Total lipids		ENIGMA3_mixed_se_wo_Mean_bankssts_surfavg_20190429_noGC	BSTS SA	null	causal	q ~ beta(1,50)	0.415147	1.55323	0.267279	0.394627	0.44652
GCST90451128	Total lipids in HDL	HDL_L	Total lipids		ENIGMA3_mixed_se_wo_Mean_bankssts_surfavg_20190429_noGC	BSTS SA	sharing	causal	q ~ beta(1,50)	0.084123	1.47231	0.0571367	0.477218	0.481404
GCST90451310	Cholesterol in very large HDL	XL_HDL_C	Lipoprotein subclasses	Very large HDL (average diameter 14.3 nm)	ENIGMA3_mixed_se_wo_Mean_bankssts_surfavg_20190429_noGC	BSTS SA	null	causal	q ~ beta(1,2)	-3.85856	2.98172	-1.29407	0.0978201	0.325146
GCST90451253	Free cholesterol to total lipids ratio in small HDL	S_HDL_FC_pct	Relative lipoprotein lipid concentrations	Small HDL ratios	ENIGMA3_mixed_se_wo_Mean_bankssts_surfavg_20190429_noGC	BSTS SA	sharing	causal	q ~ beta(1,50)	-2.20087	2.58151	-0.852553	0.196954	0.348456
GCST90451131	Average diameter for HDL particles	HDL_size	Lipoprotein particle sizes		ENIGMA3_mixed_se_wo_Mean_bankssts_surfavg_20190429_noGC	BSTS SA	sharing	causal	q ~ beta(1,50)	-0.712197	1.84154	-0.386739	0.349475	0.40618
GCST90451234	Ratio of omega-3 fatty acids to total fatty acids	Omega_3_pct	Fatty acids	Fatty acid ratios	ENIGMA3_mixed_se_wo_Mean_bankssts_surfavg_20190429_noGC	BSTS SA	null	causal	q ~ beta(1,50)	-1.63507	2.53327	-0.64544	0.259321	0.414193
GCST90451131	Average diameter for HDL particles	HDL_size	Lipoprotein particle sizes		ENIGMA3_mixed_se_wo_Mean_bankssts_surfavg_20190429_noGC	BSTS SA	null	causal	q ~ beta(1,10)	-0.354699	1.99502	-0.177792	0.429443	0.460546
GCST90451310	Cholesterol in very large HDL	XL_HDL_C	Lipoprotein subclasses	Very large HDL (average diameter 14.3 nm)	ENIGMA3_mixed_se_wo_Mean_bankssts_surfavg_20190429_noGC	BSTS SA	null	sharing	q ~ beta(1,2)	-3.13337	2.25209	-1.39132	0.0820646	0.26443
GCST90451131	Average diameter for HDL particles	HDL_size	Lipoprotein particle sizes		ENIGMA3_mixed_se_wo_Mean_bankssts_surfavg_20190429_noGC	BSTS SA	sharing	causal	q ~ beta(1,10)	-0.47109	1.53824	-0.306253	0.379706	0.439474
GCST90451310	Cholesterol in very large HDL	XL_HDL_C	Lipoprotein subclasses	Very large HDL (average diameter 14.3 nm)	ENIGMA3_mixed_se_wo_Mean_bankssts_surfavg_20190429_noGC	BSTS SA	null	sharing	q ~ beta(1,10)	-0.976551	1.02239	-0.955167	0.169747	0.361999
GCST90451308	Cholesteryl esters in very large HDL	XL_HDL_CE	Lipoprotein subclasses	Very large HDL (average diameter 14.3 nm)	ENIGMA3_mixed_se_wo_Mean_bankssts_surfavg_20190429_noGC	BSTS SA	null	sharing	q ~ beta(1,2)	-2.68739	2.15456	-1.2473	0.106143	0.27891
GCST90451310	Cholesterol in very large HDL	XL_HDL_C	Lipoprotein subclasses	Very large HDL (average diameter 14.3 nm)	ENIGMA3_mixed_se_wo_Mean_bankssts_surfavg_20190429_noGC	BSTS SA	null	causal	q ~ beta(1,10)	-3.74254	3.03497	-1.23314	0.108762	0.332031
GCST90451308	Cholesteryl esters in very large HDL	XL_HDL_CE	Lipoprotein subclasses	Very large HDL (average diameter 14.3 nm)	ENIGMA3_mixed_se_wo_Mean_bankssts_surfavg_20190429_noGC	BSTS SA	null	causal	q ~ beta(1,2)	-3.36707	2.9167	-1.15441	0.124166	0.330842
GCST90451308	Cholesteryl esters in very large HDL	XL_HDL_CE	Lipoprotein subclasses	Very large HDL (average diameter 14.3 nm)	ENIGMA3_mixed_se_wo_Mean_bankssts_surfavg_20190429_noGC	BSTS SA	null	sharing	q ~ beta(1,50)	0.134939	0.302846	0.44557	0.327954	0.419052
GCST90451308	Cholesteryl esters in very large HDL	XL_HDL_CE	Lipoprotein subclasses	Very large HDL (average diameter 14.3 nm)	ENIGMA3_mixed_se_wo_Mean_bankssts_surfavg_20190429_noGC	BSTS SA	null	causal	q ~ beta(1,50)	-3.50367	2.90947	-1.20423	0.114251	0.316174
GCST90451308	Cholesteryl esters in very large HDL	XL_HDL_CE	Lipoprotein subclasses	Very large HDL (average diameter 14.3 nm)	ENIGMA3_mixed_se_wo_Mean_bankssts_surfavg_20190429_noGC	BSTS SA	sharing	causal	q ~ beta(1,2)	-0.679677	0.781988	-0.869165	0.192378	0.470433
GCST90451131	Average diameter for HDL particles	HDL_size	Lipoprotein particle sizes		ENIGMA3_mixed_se_wo_Mean_bankssts_surfavg_20190429_noGC	BSTS SA	null	sharing	q ~ beta(1,10)	0.116391	0.488677	0.238176	0.405872	0.485277
GCST90451131	Average diameter for HDL particles	HDL_size	Lipoprotein particle sizes		ENIGMA3_mixed_se_wo_Mean_bankssts_surfavg_20190429_noGC	BSTS SA	null	sharing	q ~ beta(1,50)	0.351109	0.183045	1.91816	0.0275455	0.0812238
GCST90451310	Cholesterol in very large HDL	XL_HDL_C	Lipoprotein subclasses	Very large HDL (average diameter 14.3 nm)	ENIGMA3_mixed_se_wo_Mean_bankssts_surfavg_20190429_noGC	BSTS SA	sharing	causal	q ~ beta(1,10)	-2.76599	2.05702	-1.34466	0.0893674	0.341948
GCST90451131	Average diameter for HDL particles	HDL_size	Lipoprotein particle sizes		ENIGMA3_mixed_se_wo_Mean_bankssts_surfavg_20190429_noGC	BSTS SA	null	causal	q ~ beta(1,50)	-0.361088	1.95729	-0.184483	0.426817	0.454481
GCST90451253	Free cholesterol to total lipids ratio in small HDL	S_HDL_FC_pct	Relative lipoprotein lipid concentrations	Small HDL ratios	ENIGMA3_mixed_se_wo_Mean_bankssts_thickavg_20200522_noGC	BSTS TH	sharing	causal	q ~ beta(1,2)	-0.326166	0.881837	-0.369871	0.355739	0.470433
GCST90451310	Cholesterol in very large HDL	XL_HDL_C	Lipoprotein subclasses	Very large HDL (average diameter 14.3 nm)	ENIGMA3_mixed_se_wo_Mean_bankssts_thickavg_20200522_noGC	BSTS TH	null	causal	q ~ beta(1,10)	-0.688068	2.01625	-0.341262	0.366453	0.440744
GCST90451173	Cholesterol to total lipids ratio in large LDL	L_LDL_C_pct	Relative lipoprotein lipid concentrations	Large LDL ratios	ENIGMA3_mixed_se_wo_Mean_bankssts_thickavg_20200522_noGC	BSTS TH	sharing	causal	q ~ beta(1,2)	0.371453	0.701499	0.529513	0.298225	0.470433
GCST90451173	Cholesterol to total lipids ratio in large LDL	L_LDL_C_pct	Relative lipoprotein lipid concentrations	Large LDL ratios	ENIGMA3_mixed_se_wo_Mean_bankssts_thickavg_20200522_noGC	BSTS TH	null	sharing	q ~ beta(1,50)	0.443397	0.117144	3.78505	7.68391e-05	0.000631178
GCST90451310	Cholesterol in very large HDL	XL_HDL_C	Lipoprotein subclasses	Very large HDL (average diameter 14.3 nm)	ENIGMA3_mixed_se_wo_Mean_bankssts_thickavg_20200522_noGC	BSTS TH	sharing	causal	q ~ beta(1,10)	-0.720977	1.48584	-0.485232	0.313756	0.407025
GCST90451310	Cholesterol in very large HDL	XL_HDL_C	Lipoprotein subclasses	Very large HDL (average diameter 14.3 nm)	ENIGMA3_mixed_se_wo_Mean_bankssts_thickavg_20200522_noGC	BSTS TH	null	sharing	q ~ beta(1,2)	-0.430735	1.18948	-0.362119	0.358631	0.43629
GCST90451168	Concentration of large HDL particles	L_HDL_P	Lipoprotein subclasses	Large HDL (average diameter 12.1 nm)	ENIGMA3_mixed_se_wo_Mean_bankssts_thickavg_20200522_noGC	BSTS TH	null	sharing	q ~ beta(1,10)	0.556234	0.138203	4.02475	2.85177e-05	0.000891178
GCST90451173	Cholesterol to total lipids ratio in large LDL	L_LDL_C_pct	Relative lipoprotein lipid concentrations	Large LDL ratios	ENIGMA3_mixed_se_wo_Mean_bankssts_thickavg_20200522_noGC	BSTS TH	null	causal	q ~ beta(1,10)	0.801281	1.13431	0.706406	0.239968	0.407019
GCST90451168	Concentration of large HDL particles	L_HDL_P	Lipoprotein subclasses	Large HDL (average diameter 12.1 nm)	ENIGMA3_mixed_se_wo_Mean_bankssts_thickavg_20200522_noGC	BSTS TH	null	causal	q ~ beta(1,50)	1.29316	0.489795	2.64021	0.00414268	0.0529343
GCST90451168	Concentration of large HDL particles	L_HDL_P	Lipoprotein subclasses	Large HDL (average diameter 12.1 nm)	ENIGMA3_mixed_se_wo_Mean_bankssts_thickavg_20200522_noGC	BSTS TH	sharing	causal	q ~ beta(1,50)	0.859582	0.459058	1.87249	0.0305694	0.219718
GCST90451173	Cholesterol to total lipids ratio in large LDL	L_LDL_C_pct	Relative lipoprotein lipid concentrations	Large LDL ratios	ENIGMA3_mixed_se_wo_Mean_bankssts_thickavg_20200522_noGC	BSTS TH	null	causal	q ~ beta(1,50)	0.602012	1.15065	0.523194	0.30042	0.428658
GCST90451168	Concentration of large HDL particles	L_HDL_P	Lipoprotein subclasses	Large HDL (average diameter 12.1 nm)	ENIGMA3_mixed_se_wo_Mean_bankssts_thickavg_20200522_noGC	BSTS TH	null	sharing	q ~ beta(1,50)	0.433581	0.105	4.12934	1.81904e-05	0.000190172
GCST90451168	Concentration of large HDL particles	L_HDL_P	Lipoprotein subclasses	Large HDL (average diameter 12.1 nm)	ENIGMA3_mixed_se_wo_Mean_bankssts_thickavg_20200522_noGC	BSTS TH	null	sharing	q ~ beta(1,2)	0.688972	0.189093	3.64357	0.000134442	0.00259922
GCST90451168	Concentration of large HDL particles	L_HDL_P	Lipoprotein subclasses	Large HDL (average diameter 12.1 nm)	ENIGMA3_mixed_se_wo_Mean_bankssts_thickavg_20200522_noGC	BSTS TH	sharing	causal	q ~ beta(1,10)	1.07605	0.433644	2.48142	0.00654303	0.0830406
GCST90451253	Free cholesterol to total lipids ratio in small HDL	S_HDL_FC_pct	Relative lipoprotein lipid concentrations	Small HDL ratios	ENIGMA3_mixed_se_wo_Mean_bankssts_thickavg_20200522_noGC	BSTS TH	sharing	causal	q ~ beta(1,50)	-1.20189	1.8977	-0.633342	0.263255	0.363987
GCST90451253	Free cholesterol to total lipids ratio in small HDL	S_HDL_FC_pct	Relative lipoprotein lipid concentrations	Small HDL ratios	ENIGMA3_mixed_se_wo_Mean_bankssts_thickavg_20200522_noGC	BSTS TH	null	sharing	q ~ beta(1,50)	0.300369	0.186536	1.61025	0.0536718	0.131325
GCST90451168	Concentration of large HDL particles	L_HDL_P	Lipoprotein subclasses	Large HDL (average diameter 12.1 nm)	ENIGMA3_mixed_se_wo_Mean_bankssts_thickavg_20200522_noGC	BSTS TH	sharing	causal	q ~ beta(1,2)	1.2255	0.388662	3.15312	0.000807685	0.0133845
GCST90451253	Free cholesterol to total lipids ratio in small HDL	S_HDL_FC_pct	Relative lipoprotein lipid concentrations	Small HDL ratios	ENIGMA3_mixed_se_wo_Mean_bankssts_thickavg_20200522_noGC	BSTS TH	null	sharing	q ~ beta(1,10)	0.102509	0.515832	0.198725	0.421239	0.485277
GCST90451253	Free cholesterol to total lipids ratio in small HDL	S_HDL_FC_pct	Relative lipoprotein lipid concentrations	Small HDL ratios	ENIGMA3_mixed_se_wo_Mean_bankssts_thickavg_20200522_noGC	BSTS TH	null	causal	q ~ beta(1,10)	-0.89427	1.9884	-0.449743	0.326448	0.440744
GCST90451253	Free cholesterol to total lipids ratio in small HDL	S_HDL_FC_pct	Relative lipoprotein lipid concentrations	Small HDL ratios	ENIGMA3_mixed_se_wo_Mean_bankssts_thickavg_20200522_noGC	BSTS TH	null	causal	q ~ beta(1,2)	-0.776728	2.0165	-0.385187	0.350049	0.456936
GCST90451173	Cholesterol to total lipids ratio in large LDL	L_LDL_C_pct	Relative lipoprotein lipid concentrations	Large LDL ratios	ENIGMA3_mixed_se_wo_Mean_bankssts_thickavg_20200522_noGC	BSTS TH	sharing	causal	q ~ beta(1,50)	0.158615	1.11238	0.142591	0.443307	0.467709
GCST90451310	Cholesterol in very large HDL	XL_HDL_C	Lipoprotein subclasses	Very large HDL (average diameter 14.3 nm)	ENIGMA3_mixed_se_wo_Mean_bankssts_thickavg_20200522_noGC	BSTS TH	null	causal	q ~ beta(1,2)	-0.267361	2.0707	-0.129116	0.448633	0.461869
GCST90451173	Cholesterol to total lipids ratio in large LDL	L_LDL_C_pct	Relative lipoprotein lipid concentrations	Large LDL ratios	ENIGMA3_mixed_se_wo_Mean_bankssts_thickavg_20200522_noGC	BSTS TH	null	sharing	q ~ beta(1,10)	0.512129	0.182347	2.80853	0.00248839	0.0257081
GCST90451253	Free cholesterol to total lipids ratio in small HDL	S_HDL_FC_pct	Relative lipoprotein lipid concentrations	Small HDL ratios	ENIGMA3_mixed_se_wo_Mean_bankssts_thickavg_20200522_noGC	BSTS TH	null	causal	q ~ beta(1,50)	-0.901526	2.01273	-0.447912	0.327108	0.428658
GCST90451310	Cholesterol in very large HDL	XL_HDL_C	Lipoprotein subclasses	Very large HDL (average diameter 14.3 nm)	ENIGMA3_mixed_se_wo_Mean_bankssts_thickavg_20200522_noGC	BSTS TH	null	sharing	q ~ beta(1,50)	0.270332	0.242097	1.11663	0.132076	0.241092
GCST90451173	Cholesterol to total lipids ratio in large LDL	L_LDL_C_pct	Relative lipoprotein lipid concentrations	Large LDL ratios	ENIGMA3_mixed_se_wo_Mean_bankssts_thickavg_20200522_noGC	BSTS TH	sharing	causal	q ~ beta(1,10)	0.289152	0.994626	0.290714	0.385635	0.442242
GCST90451308	Cholesteryl esters in very large HDL	XL_HDL_CE	Lipoprotein subclasses	Very large HDL (average diameter 14.3 nm)	ENIGMA3_mixed_se_wo_Mean_bankssts_thickavg_20200522_noGC	BSTS TH	null	sharing	q ~ beta(1,10)	0.0111598	0.550048	0.0202888	0.491906	0.49736
GCST90451308	Cholesteryl esters in very large HDL	XL_HDL_CE	Lipoprotein subclasses	Very large HDL (average diameter 14.3 nm)	ENIGMA3_mixed_se_wo_Mean_bankssts_thickavg_20200522_noGC	BSTS TH	null	causal	q ~ beta(1,10)	-0.516031	2.02137	-0.255287	0.399251	0.453694
GCST90451310	Cholesterol in very large HDL	XL_HDL_C	Lipoprotein subclasses	Very large HDL (average diameter 14.3 nm)	ENIGMA3_mixed_se_wo_Mean_bankssts_thickavg_20200522_noGC	BSTS TH	null	sharing	q ~ beta(1,10)	0.0329092	0.59967	0.0548789	0.478117	0.49736
GCST90451308	Cholesteryl esters in very large HDL	XL_HDL_CE	Lipoprotein subclasses	Very large HDL (average diameter 14.3 nm)	ENIGMA3_mixed_se_wo_Mean_bankssts_thickavg_20200522_noGC	BSTS TH	sharing	causal	q ~ beta(1,10)	-0.527191	1.52489	-0.345725	0.364775	0.439474
GCST90451308	Cholesteryl esters in very large HDL	XL_HDL_CE	Lipoprotein subclasses	Very large HDL (average diameter 14.3 nm)	ENIGMA3_mixed_se_wo_Mean_bankssts_thickavg_20200522_noGC	BSTS TH	null	sharing	q ~ beta(1,2)	-0.415435	1.21249	-0.34263	0.365939	0.43629
GCST90451168	Concentration of large HDL particles	L_HDL_P	Lipoprotein subclasses	Large HDL (average diameter 12.1 nm)	ENIGMA3_mixed_se_wo_Mean_bankssts_thickavg_20200522_noGC	BSTS TH	null	causal	q ~ beta(1,10)	1.63229	0.490017	3.33108	0.000432552	0.00675862
GCST90451253	Free cholesterol to total lipids ratio in small HDL	S_HDL_FC_pct	Relative lipoprotein lipid concentrations	Small HDL ratios	ENIGMA3_mixed_se_wo_Mean_bankssts_thickavg_20200522_noGC	BSTS TH	sharing	causal	q ~ beta(1,10)	-0.996779	1.52914	-0.651856	0.257247	0.392024
GCST90451308	Cholesteryl esters in very large HDL	XL_HDL_CE	Lipoprotein subclasses	Very large HDL (average diameter 14.3 nm)	ENIGMA3_mixed_se_wo_Mean_bankssts_thickavg_20200522_noGC	BSTS TH	sharing	causal	q ~ beta(1,2)	0.0788268	0.78468	0.100457	0.459991	0.492984
GCST90451310	Cholesterol in very large HDL	XL_HDL_C	Lipoprotein subclasses	Very large HDL (average diameter 14.3 nm)	ENIGMA3_mixed_se_wo_Mean_bankssts_thickavg_20200522_noGC	BSTS TH	null	causal	q ~ beta(1,50)	-0.771692	2.03956	-0.378362	0.352581	0.43108
GCST90451310	Cholesterol in very large HDL	XL_HDL_C	Lipoprotein subclasses	Very large HDL (average diameter 14.3 nm)	ENIGMA3_mixed_se_wo_Mean_bankssts_thickavg_20200522_noGC	BSTS TH	sharing	causal	q ~ beta(1,50)	-1.04202	1.87919	-0.554508	0.289616	0.374222
GCST90451310	Cholesterol in very large HDL	XL_HDL_C	Lipoprotein subclasses	Very large HDL (average diameter 14.3 nm)	ENIGMA3_mixed_se_wo_Mean_bankssts_thickavg_20200522_noGC	BSTS TH	sharing	causal	q ~ beta(1,2)	0.163374	0.910987	0.179337	0.428837	0.492984
GCST90451173	Cholesterol to total lipids ratio in large LDL	L_LDL_C_pct	Relative lipoprotein lipid concentrations	Large LDL ratios	ENIGMA3_mixed_se_wo_Mean_bankssts_thickavg_20200522_noGC	BSTS TH	null	causal	q ~ beta(1,2)	0.846941	1.09673	0.772245	0.219985	0.399679
GCST90451253	Free cholesterol to total lipids ratio in small HDL	S_HDL_FC_pct	Relative lipoprotein lipid concentrations	Small HDL ratios	ENIGMA3_mixed_se_wo_Mean_bankssts_thickavg_20200522_noGC	BSTS TH	null	sharing	q ~ beta(1,2)	-0.450562	1.16028	-0.388321	0.348889	0.43629
GCST90451308	Cholesteryl esters in very large HDL	XL_HDL_CE	Lipoprotein subclasses	Very large HDL (average diameter 14.3 nm)	ENIGMA3_mixed_se_wo_Mean_bankssts_thickavg_20200522_noGC	BSTS TH	null	sharing	q ~ beta(1,50)	0.286531	0.191754	1.49426	0.0675537	0.146579
GCST90451173	Cholesterol to total lipids ratio in large LDL	L_LDL_C_pct	Relative lipoprotein lipid concentrations	Large LDL ratios	ENIGMA3_mixed_se_wo_Mean_bankssts_thickavg_20200522_noGC	BSTS TH	null	sharing	q ~ beta(1,2)	0.475489	0.404418	1.17574	0.11985	0.27891
GCST90451308	Cholesteryl esters in very large HDL	XL_HDL_CE	Lipoprotein subclasses	Very large HDL (average diameter 14.3 nm)	ENIGMA3_mixed_se_wo_Mean_bankssts_thickavg_20200522_noGC	BSTS TH	sharing	causal	q ~ beta(1,50)	-0.993213	1.84394	-0.538636	0.295069	0.377033
GCST90451168	Concentration of large HDL particles	L_HDL_P	Lipoprotein subclasses	Large HDL (average diameter 12.1 nm)	ENIGMA3_mixed_se_wo_Mean_bankssts_thickavg_20200522_noGC	BSTS TH	null	causal	q ~ beta(1,2)	1.91447	0.56806	3.37019	0.000375581	0.00622391
GCST90451308	Cholesteryl esters in very large HDL	XL_HDL_CE	Lipoprotein subclasses	Very large HDL (average diameter 14.3 nm)	ENIGMA3_mixed_se_wo_Mean_bankssts_thickavg_20200522_noGC	BSTS TH	null	causal	q ~ beta(1,2)	-0.336609	1.97351	-0.170563	0.432284	0.461869
GCST90451308	Cholesteryl esters in very large HDL	XL_HDL_CE	Lipoprotein subclasses	Very large HDL (average diameter 14.3 nm)	ENIGMA3_mixed_se_wo_Mean_bankssts_thickavg_20200522_noGC	BSTS TH	null	causal	q ~ beta(1,50)	-0.706682	1.96936	-0.358838	0.359858	0.43108
GCST90451311	Free cholesterol to total lipids ratio in very large HDL	XL_HDL_FC_pct	Relative lipoprotein lipid concentrations	Very large HDL ratios	ENIGMA3_mixed_se_wo_Mean_caudalanteriorcingulate_surfavg_20190429_noGC	Caudal anterior cingulate SA	sharing	causal	q ~ beta(1,10)	-1.39929	1.67764	-0.83408	0.202118	0.373019
GCST90451311	Free cholesterol to total lipids ratio in very large HDL	XL_HDL_FC_pct	Relative lipoprotein lipid concentrations	Very large HDL ratios	ENIGMA3_mixed_se_wo_Mean_caudalanteriorcingulate_surfavg_20190429_noGC	Caudal anterior cingulate SA	null	causal	q ~ beta(1,10)	-1.34913	2.18667	-0.616978	0.268625	0.436243
GCST90451200	Free cholesterol in medium HDL	M_HDL_FC	Lipoprotein subclasses	Medium HDL (average diameter 10.9 nm)	ENIGMA3_mixed_se_wo_Mean_caudalanteriorcingulate_surfavg_20190429_noGC	Caudal anterior cingulate SA	sharing	causal	q ~ beta(1,50)	-0.575198	1.74638	-0.329367	0.370939	0.426192
GCST90451311	Free cholesterol to total lipids ratio in very large HDL	XL_HDL_FC_pct	Relative lipoprotein lipid concentrations	Very large HDL ratios	ENIGMA3_mixed_se_wo_Mean_caudalanteriorcingulate_surfavg_20190429_noGC	Caudal anterior cingulate SA	null	causal	q ~ beta(1,2)	-1.20271	2.24982	-0.53458	0.29647	0.430677
GCST90451200	Free cholesterol in medium HDL	M_HDL_FC	Lipoprotein subclasses	Medium HDL (average diameter 10.9 nm)	ENIGMA3_mixed_se_wo_Mean_caudalanteriorcingulate_surfavg_20190429_noGC	Caudal anterior cingulate SA	null	causal	q ~ beta(1,50)	-0.234941	1.78759	-0.131429	0.447718	0.471906
GCST90451311	Free cholesterol to total lipids ratio in very large HDL	XL_HDL_FC_pct	Relative lipoprotein lipid concentrations	Very large HDL ratios	ENIGMA3_mixed_se_wo_Mean_caudalanteriorcingulate_surfavg_20190429_noGC	Caudal anterior cingulate SA	null	sharing	q ~ beta(1,10)	0.0501574	0.572453	0.0876184	0.46509	0.49048
GCST90451120	Docosahexaenoic acid	DHA	Fatty acids		ENIGMA3_mixed_se_wo_Mean_caudalanteriorcingulate_surfavg_20190429_noGC	Caudal anterior cingulate SA	null	sharing	q ~ beta(1,10)	0.505396	0.127812	3.95421	3.83939e-05	0.000959847
GCST90451128	Total lipids in HDL	HDL_L	Total lipids		ENIGMA3_mixed_se_wo_Mean_caudalanteriorcingulate_surfavg_20190429_noGC	Caudal anterior cingulate SA	null	sharing	q ~ beta(1,10)	0.177824	0.445494	0.39916	0.344888	0.468135
GCST90451120	Docosahexaenoic acid	DHA	Fatty acids		ENIGMA3_mixed_se_wo_Mean_caudalanteriorcingulate_surfavg_20190429_noGC	Caudal anterior cingulate SA	sharing	causal	q ~ beta(1,10)	0.80232	0.819039	0.979588	0.163645	0.363913
GCST90451311	Free cholesterol to total lipids ratio in very large HDL	XL_HDL_FC_pct	Relative lipoprotein lipid concentrations	Very large HDL ratios	ENIGMA3_mixed_se_wo_Mean_caudalanteriorcingulate_surfavg_20190429_noGC	Caudal anterior cingulate SA	sharing	causal	q ~ beta(1,2)	-0.391159	0.945657	-0.413637	0.33957	0.470433
GCST90451128	Total lipids in HDL	HDL_L	Total lipids		ENIGMA3_mixed_se_wo_Mean_caudalanteriorcingulate_surfavg_20190429_noGC	Caudal anterior cingulate SA	null	sharing	q ~ beta(1,50)	0.359191	0.16812	2.13652	0.0163187	0.0568681
GCST90451128	Total lipids in HDL	HDL_L	Total lipids		ENIGMA3_mixed_se_wo_Mean_caudalanteriorcingulate_surfavg_20190429_noGC	Caudal anterior cingulate SA	null	causal	q ~ beta(1,10)	-0.891482	2.0677	-0.431147	0.333181	0.440744
GCST90451200	Free cholesterol in medium HDL	M_HDL_FC	Lipoprotein subclasses	Medium HDL (average diameter 10.9 nm)	ENIGMA3_mixed_se_wo_Mean_caudalanteriorcingulate_surfavg_20190429_noGC	Caudal anterior cingulate SA	null	sharing	q ~ beta(1,50)	0.340257	0.113158	3.00692	0.00131954	0.00798671
GCST90451120	Docosahexaenoic acid	DHA	Fatty acids		ENIGMA3_mixed_se_wo_Mean_caudalanteriorcingulate_surfavg_20190429_noGC	Caudal anterior cingulate SA	null	sharing	q ~ beta(1,2)	0.613797	0.286646	2.1413	0.0161248	0.133605
GCST90451311	Free cholesterol to total lipids ratio in very large HDL	XL_HDL_FC_pct	Relative lipoprotein lipid concentrations	Very large HDL ratios	ENIGMA3_mixed_se_wo_Mean_caudalanteriorcingulate_surfavg_20190429_noGC	Caudal anterior cingulate SA	null	sharing	q ~ beta(1,2)	-0.811549	1.31807	-0.61571	0.269043	0.379663
GCST90451128	Total lipids in HDL	HDL_L	Total lipids		ENIGMA3_mixed_se_wo_Mean_caudalanteriorcingulate_surfavg_20190429_noGC	Caudal anterior cingulate SA	null	causal	q ~ beta(1,2)	-0.532067	1.99779	-0.266328	0.394993	0.458192
GCST90451128	Total lipids in HDL	HDL_L	Total lipids		ENIGMA3_mixed_se_wo_Mean_caudalanteriorcingulate_surfavg_20190429_noGC	Caudal anterior cingulate SA	sharing	causal	q ~ beta(1,2)	-0.0983893	0.867979	-0.113354	0.454875	0.492984
GCST90451120	Docosahexaenoic acid	DHA	Fatty acids		ENIGMA3_mixed_se_wo_Mean_caudalanteriorcingulate_surfavg_20190429_noGC	Caudal anterior cingulate SA	null	sharing	q ~ beta(1,50)	0.401561	0.0907584	4.4245	4.83323e-06	7.02117e-05
GCST90451120	Docosahexaenoic acid	DHA	Fatty acids		ENIGMA3_mixed_se_wo_Mean_caudalanteriorcingulate_surfavg_20190429_noGC	Caudal anterior cingulate SA	null	causal	q ~ beta(1,50)	1.12989	0.878486	1.28617	0.0991914	0.312494
GCST90451120	Docosahexaenoic acid	DHA	Fatty acids		ENIGMA3_mixed_se_wo_Mean_caudalanteriorcingulate_surfavg_20190429_noGC	Caudal anterior cingulate SA	sharing	causal	q ~ beta(1,50)	0.728324	0.886411	0.821655	0.205637	0.358306
GCST90451128	Total lipids in HDL	HDL_L	Total lipids		ENIGMA3_mixed_se_wo_Mean_caudalanteriorcingulate_surfavg_20190429_noGC	Caudal anterior cingulate SA	sharing	causal	q ~ beta(1,50)	-1.33049	1.99318	-0.667522	0.252219	0.363987
GCST90451120	Docosahexaenoic acid	DHA	Fatty acids		ENIGMA3_mixed_se_wo_Mean_caudalanteriorcingulate_surfavg_20190429_noGC	Caudal anterior cingulate SA	sharing	causal	q ~ beta(1,2)	0.884672	0.589603	1.50045	0.0667485	0.45546
GCST90451200	Free cholesterol in medium HDL	M_HDL_FC	Lipoprotein subclasses	Medium HDL (average diameter 10.9 nm)	ENIGMA3_mixed_se_wo_Mean_caudalanteriorcingulate_surfavg_20190429_noGC	Caudal anterior cingulate SA	null	sharing	q ~ beta(1,10)	0.325674	0.370654	0.878648	0.189796	0.37658
GCST90451128	Total lipids in HDL	HDL_L	Total lipids		ENIGMA3_mixed_se_wo_Mean_caudalanteriorcingulate_surfavg_20190429_noGC	Caudal anterior cingulate SA	sharing	causal	q ~ beta(1,10)	-1.06931	1.66077	-0.643861	0.259833	0.392024
GCST90451120	Docosahexaenoic acid	DHA	Fatty acids		ENIGMA3_mixed_se_wo_Mean_caudalanteriorcingulate_surfavg_20190429_noGC	Caudal anterior cingulate SA	null	causal	q ~ beta(1,10)	1.30772	0.902942	1.44828	0.0737689	0.28816
GCST90451128	Total lipids in HDL	HDL_L	Total lipids		ENIGMA3_mixed_se_wo_Mean_caudalanteriorcingulate_surfavg_20190429_noGC	Caudal anterior cingulate SA	null	sharing	q ~ beta(1,2)	-0.433678	1.14402	-0.379084	0.352313	0.43629
GCST90451120	Docosahexaenoic acid	DHA	Fatty acids		ENIGMA3_mixed_se_wo_Mean_caudalanteriorcingulate_surfavg_20190429_noGC	Caudal anterior cingulate SA	null	causal	q ~ beta(1,2)	1.49847	0.870282	1.72182	0.042551	0.24675
GCST90451200	Free cholesterol in medium HDL	M_HDL_FC	Lipoprotein subclasses	Medium HDL (average diameter 10.9 nm)	ENIGMA3_mixed_se_wo_Mean_caudalanteriorcingulate_surfavg_20190429_noGC	Caudal anterior cingulate SA	sharing	causal	q ~ beta(1,10)	-0.531763	1.35628	-0.392074	0.347502	0.434377
GCST90451128	Total lipids in HDL	HDL_L	Total lipids		ENIGMA3_mixed_se_wo_Mean_caudalanteriorcingulate_surfavg_20190429_noGC	Caudal anterior cingulate SA	null	causal	q ~ beta(1,50)	-0.9713	2.08254	-0.466403	0.320464	0.428658
GCST90451200	Free cholesterol in medium HDL	M_HDL_FC	Lipoprotein subclasses	Medium HDL (average diameter 10.9 nm)	ENIGMA3_mixed_se_wo_Mean_caudalanteriorcingulate_surfavg_20190429_noGC	Caudal anterior cingulate SA	null	causal	q ~ beta(1,10)	-0.206089	1.6975	-0.121407	0.451684	0.474458
GCST90451131	Average diameter for HDL particles	HDL_size	Lipoprotein particle sizes		ENIGMA3_mixed_se_wo_Mean_cuneus_surfavg_20190429_noGC	Cuneus SA	null	causal	q ~ beta(1,10)	-1.5209	2.59878	-0.585233	0.279195	0.436243
GCST90451131	Average diameter for HDL particles	HDL_size	Lipoprotein particle sizes		ENIGMA3_mixed_se_wo_Mean_cuneus_surfavg_20190429_noGC	Cuneus SA	sharing	causal	q ~ beta(1,10)	-1.9014	2.1162	-0.898499	0.18446	0.365991
GCST90451131	Average diameter for HDL particles	HDL_size	Lipoprotein particle sizes		ENIGMA3_mixed_se_wo_Mean_cuneus_surfavg_20190429_noGC	Cuneus SA	null	causal	q ~ beta(1,50)	-1.95625	2.84021	-0.688771	0.245484	0.397614
GCST90451131	Average diameter for HDL particles	HDL_size	Lipoprotein particle sizes		ENIGMA3_mixed_se_wo_Mean_cuneus_surfavg_20190429_noGC	Cuneus SA	sharing	causal	q ~ beta(1,50)	-1.98538	2.28821	-0.867654	0.192792	0.348456
GCST90451131	Average diameter for HDL particles	HDL_size	Lipoprotein particle sizes		ENIGMA3_mixed_se_wo_Mean_cuneus_surfavg_20190429_noGC	Cuneus SA	null	sharing	q ~ beta(1,10)	0.380508	0.769684	0.49437	0.310523	0.468135
GCST90451131	Average diameter for HDL particles	HDL_size	Lipoprotein particle sizes		ENIGMA3_mixed_se_wo_Mean_cuneus_surfavg_20190429_noGC	Cuneus SA	null	sharing	q ~ beta(1,50)	0.0291261	1.38077	0.0210941	0.491585	0.495775
GCST90451310	Cholesterol in very large HDL	XL_HDL_C	Lipoprotein subclasses	Very large HDL (average diameter 14.3 nm)	ENIGMA3_mixed_se_wo_Mean_entorhinal_surfavg_20190429_noGC	Entorhinal SA	null	causal	q ~ beta(1,50)	-2.21945	2.57919	-0.86052	0.194751	0.355498
GCST90451310	Cholesterol in very large HDL	XL_HDL_C	Lipoprotein subclasses	Very large HDL (average diameter 14.3 nm)	ENIGMA3_mixed_se_wo_Mean_entorhinal_surfavg_20190429_noGC	Entorhinal SA	null	causal	q ~ beta(1,2)	-1.80829	2.55045	-0.709009	0.23916	0.405211
GCST90451310	Cholesterol in very large HDL	XL_HDL_C	Lipoprotein subclasses	Very large HDL (average diameter 14.3 nm)	ENIGMA3_mixed_se_wo_Mean_entorhinal_surfavg_20190429_noGC	Entorhinal SA	sharing	causal	q ~ beta(1,10)	-1.73504	1.87655	-0.924591	0.177589	0.363913
GCST90451310	Cholesterol in very large HDL	XL_HDL_C	Lipoprotein subclasses	Very large HDL (average diameter 14.3 nm)	ENIGMA3_mixed_se_wo_Mean_entorhinal_surfavg_20190429_noGC	Entorhinal SA	sharing	causal	q ~ beta(1,2)	-0.41924	0.894258	-0.468813	0.319602	0.470433
GCST90451310	Cholesterol in very large HDL	XL_HDL_C	Lipoprotein subclasses	Very large HDL (average diameter 14.3 nm)	ENIGMA3_mixed_se_wo_Mean_entorhinal_surfavg_20190429_noGC	Entorhinal SA	null	sharing	q ~ beta(1,50)	0.254	0.299921	0.846889	0.198528	0.31032
GCST90451310	Cholesterol in very large HDL	XL_HDL_C	Lipoprotein subclasses	Very large HDL (average diameter 14.3 nm)	ENIGMA3_mixed_se_wo_Mean_entorhinal_surfavg_20190429_noGC	Entorhinal SA	sharing	causal	q ~ beta(1,50)	-2.47345	2.41427	-1.02451	0.152796	0.324836
GCST90451308	Cholesteryl esters in very large HDL	XL_HDL_CE	Lipoprotein subclasses	Very large HDL (average diameter 14.3 nm)	ENIGMA3_mixed_se_wo_Mean_entorhinal_surfavg_20190429_noGC	Entorhinal SA	null	sharing	q ~ beta(1,50)	0.37485	0.248244	1.51001	0.0655211	0.146579
GCST90451310	Cholesterol in very large HDL	XL_HDL_C	Lipoprotein subclasses	Very large HDL (average diameter 14.3 nm)	ENIGMA3_mixed_se_wo_Mean_entorhinal_surfavg_20190429_noGC	Entorhinal SA	null	sharing	q ~ beta(1,2)	-1.38905	1.68919	-0.822315	0.205449	0.379663
GCST90451310	Cholesterol in very large HDL	XL_HDL_C	Lipoprotein subclasses	Very large HDL (average diameter 14.3 nm)	ENIGMA3_mixed_se_wo_Mean_entorhinal_surfavg_20190429_noGC	Entorhinal SA	null	sharing	q ~ beta(1,10)	-0.258064	0.819894	-0.314752	0.376475	0.4799
GCST90451310	Cholesterol in very large HDL	XL_HDL_C	Lipoprotein subclasses	Very large HDL (average diameter 14.3 nm)	ENIGMA3_mixed_se_wo_Mean_entorhinal_surfavg_20190429_noGC	Entorhinal SA	null	causal	q ~ beta(1,10)	-1.99311	2.5932	-0.768588	0.221069	0.407019
GCST90451308	Cholesteryl esters in very large HDL	XL_HDL_CE	Lipoprotein subclasses	Very large HDL (average diameter 14.3 nm)	ENIGMA3_mixed_se_wo_Mean_entorhinal_surfavg_20190429_noGC	Entorhinal SA	null	causal	q ~ beta(1,10)	-0.247806	1.82093	-0.136088	0.445876	0.472326
GCST90451308	Cholesteryl esters in very large HDL	XL_HDL_CE	Lipoprotein subclasses	Very large HDL (average diameter 14.3 nm)	ENIGMA3_mixed_se_wo_Mean_entorhinal_surfavg_20190429_noGC	Entorhinal SA	sharing	causal	q ~ beta(1,50)	-0.847644	1.7852	-0.474818	0.317458	0.392556
GCST90451350	Phospholipids to total lipids ratio in chylomicrons and extremely large VLDL	XXL_VLDL_PL_pct	Relative lipoprotein lipid concentrations	Chylomicrons and extremely large VLDL ratios	ENIGMA3_mixed_se_wo_Mean_entorhinal_surfavg_20190429_noGC	Entorhinal SA	null	sharing	q ~ beta(1,50)	0.368313	0.437037	0.842749	0.199684	0.31032
GCST90451350	Phospholipids to total lipids ratio in chylomicrons and extremely large VLDL	XXL_VLDL_PL_pct	Relative lipoprotein lipid concentrations	Chylomicrons and extremely large VLDL ratios	ENIGMA3_mixed_se_wo_Mean_entorhinal_surfavg_20190429_noGC	Entorhinal SA	null	causal	q ~ beta(1,50)	1.27231	0.477442	2.66484	0.00385124	0.0529343
GCST90451350	Phospholipids to total lipids ratio in chylomicrons and extremely large VLDL	XXL_VLDL_PL_pct	Relative lipoprotein lipid concentrations	Chylomicrons and extremely large VLDL ratios	ENIGMA3_mixed_se_wo_Mean_entorhinal_surfavg_20190429_noGC	Entorhinal SA	sharing	causal	q ~ beta(1,50)	0.903995	0.142699	6.335	1.18674e-10	6.82374e-09
GCST90451350	Phospholipids to total lipids ratio in chylomicrons and extremely large VLDL	XXL_VLDL_PL_pct	Relative lipoprotein lipid concentrations	Chylomicrons and extremely large VLDL ratios	ENIGMA3_mixed_se_wo_Mean_entorhinal_surfavg_20190429_noGC	Entorhinal SA	null	sharing	q ~ beta(1,10)	0.592366	0.383104	1.54623	0.061025	0.217947
GCST90451350	Phospholipids to total lipids ratio in chylomicrons and extremely large VLDL	XXL_VLDL_PL_pct	Relative lipoprotein lipid concentrations	Chylomicrons and extremely large VLDL ratios	ENIGMA3_mixed_se_wo_Mean_entorhinal_surfavg_20190429_noGC	Entorhinal SA	null	causal	q ~ beta(1,10)	1.57176	0.45385	3.46318	0.000266913	0.0047663
GCST90451308	Cholesteryl esters in very large HDL	XL_HDL_CE	Lipoprotein subclasses	Very large HDL (average diameter 14.3 nm)	ENIGMA3_mixed_se_wo_Mean_entorhinal_surfavg_20190429_noGC	Entorhinal SA	null	sharing	q ~ beta(1,10)	0.385452	0.414147	0.930712	0.176001	0.361999
GCST90451308	Cholesteryl esters in very large HDL	XL_HDL_CE	Lipoprotein subclasses	Very large HDL (average diameter 14.3 nm)	ENIGMA3_mixed_se_wo_Mean_entorhinal_surfavg_20190429_noGC	Entorhinal SA	null	causal	q ~ beta(1,50)	-0.472794	1.90272	-0.248483	0.40188	0.447153
GCST90451308	Cholesteryl esters in very large HDL	XL_HDL_CE	Lipoprotein subclasses	Very large HDL (average diameter 14.3 nm)	ENIGMA3_mixed_se_wo_Mean_entorhinal_surfavg_20190429_noGC	Entorhinal SA	sharing	causal	q ~ beta(1,10)	-0.633258	1.48978	-0.425067	0.335394	0.423477
GCST90451350	Phospholipids to total lipids ratio in chylomicrons and extremely large VLDL	XXL_VLDL_PL_pct	Relative lipoprotein lipid concentrations	Chylomicrons and extremely large VLDL ratios	ENIGMA3_mixed_se_wo_Mean_entorhinal_surfavg_20190429_noGC	Entorhinal SA	sharing	causal	q ~ beta(1,10)	0.979399	0.172463	5.67889	6.77876e-09	4.23672e-07
GCST90451168	Concentration of large HDL particles	L_HDL_P	Lipoprotein subclasses	Large HDL (average diameter 12.1 nm)	ENIGMA3_mixed_se_wo_Mean_fusiform_surfavg_20190429_noGC	Fusiform SA	null	sharing	q ~ beta(1,10)	-3.00273	1.63878	-1.83229	0.0334538	0.175125
GCST90451308	Cholesteryl esters in very large HDL	XL_HDL_CE	Lipoprotein subclasses	Very large HDL (average diameter 14.3 nm)	ENIGMA3_mixed_se_wo_Mean_fusiform_surfavg_20190429_noGC	Fusiform SA	null	sharing	q ~ beta(1,10)	-2.52987	1.59594	-1.58519	0.0564615	0.217947
GCST90451131	Average diameter for HDL particles	HDL_size	Lipoprotein particle sizes		ENIGMA3_mixed_se_wo_Mean_fusiform_surfavg_20190429_noGC	Fusiform SA	null	sharing	q ~ beta(1,2)	-5.99238	2.9548	-2.02802	0.0212793	0.16456
GCST90451310	Cholesterol in very large HDL	XL_HDL_C	Lipoprotein subclasses	Very large HDL (average diameter 14.3 nm)	ENIGMA3_mixed_se_wo_Mean_fusiform_surfavg_20190429_noGC	Fusiform SA	sharing	causal	q ~ beta(1,50)	-7.94819	3.62224	-2.19427	0.0141079	0.180268
GCST90451168	Concentration of large HDL particles	L_HDL_P	Lipoprotein subclasses	Large HDL (average diameter 12.1 nm)	ENIGMA3_mixed_se_wo_Mean_fusiform_surfavg_20190429_noGC	Fusiform SA	null	causal	q ~ beta(1,10)	-6.89111	3.62489	-1.90106	0.0286474	0.22767
GCST90451310	Cholesterol in very large HDL	XL_HDL_C	Lipoprotein subclasses	Very large HDL (average diameter 14.3 nm)	ENIGMA3_mixed_se_wo_Mean_fusiform_surfavg_20190429_noGC	Fusiform SA	null	sharing	q ~ beta(1,50)	-0.148538	0.377578	-0.393396	0.347013	0.433767
GCST90451310	Cholesterol in very large HDL	XL_HDL_C	Lipoprotein subclasses	Very large HDL (average diameter 14.3 nm)	ENIGMA3_mixed_se_wo_Mean_fusiform_surfavg_20190429_noGC	Fusiform SA	null	causal	q ~ beta(1,50)	-8.09673	3.94086	-2.05456	0.0199608	0.191291
GCST90451350	Phospholipids to total lipids ratio in chylomicrons and extremely large VLDL	XXL_VLDL_PL_pct	Relative lipoprotein lipid concentrations	Chylomicrons and extremely large VLDL ratios	ENIGMA3_mixed_se_wo_Mean_fusiform_surfavg_20190429_noGC	Fusiform SA	null	causal	q ~ beta(1,10)	1.03624	1.06836	0.96993	0.166041	0.364124
GCST90451131	Average diameter for HDL particles	HDL_size	Lipoprotein particle sizes		ENIGMA3_mixed_se_wo_Mean_fusiform_surfavg_20190429_noGC	Fusiform SA	sharing	causal	q ~ beta(1,10)	-4.15807	2.12916	-1.95292	0.0254147	0.243366
GCST90451311	Free cholesterol to total lipids ratio in very large HDL	XL_HDL_FC_pct	Relative lipoprotein lipid concentrations	Very large HDL ratios	ENIGMA3_mixed_se_wo_Mean_fusiform_surfavg_20190429_noGC	Fusiform SA	sharing	causal	q ~ beta(1,2)	-0.954475	0.711018	-1.34241	0.089732	0.470433
GCST90451310	Cholesterol in very large HDL	XL_HDL_C	Lipoprotein subclasses	Very large HDL (average diameter 14.3 nm)	ENIGMA3_mixed_se_wo_Mean_fusiform_surfavg_20190429_noGC	Fusiform SA	null	sharing	q ~ beta(1,10)	-4.08476	2.02674	-2.01544	0.0219295	0.130533
GCST90451310	Cholesterol in very large HDL	XL_HDL_C	Lipoprotein subclasses	Very large HDL (average diameter 14.3 nm)	ENIGMA3_mixed_se_wo_Mean_fusiform_surfavg_20190429_noGC	Fusiform SA	null	causal	q ~ beta(1,10)	-7.7997	3.91714	-1.99117	0.023231	0.223375
GCST90451308	Cholesteryl esters in very large HDL	XL_HDL_CE	Lipoprotein subclasses	Very large HDL (average diameter 14.3 nm)	ENIGMA3_mixed_se_wo_Mean_fusiform_surfavg_20190429_noGC	Fusiform SA	sharing	causal	q ~ beta(1,50)	-6.11901	3.22151	-1.89942	0.0287544	0.219718
GCST90451310	Cholesterol in very large HDL	XL_HDL_C	Lipoprotein subclasses	Very large HDL (average diameter 14.3 nm)	ENIGMA3_mixed_se_wo_Mean_fusiform_surfavg_20190429_noGC	Fusiform SA	sharing	causal	q ~ beta(1,10)	-3.71494	1.96285	-1.89262	0.0292039	0.243366
GCST90451350	Phospholipids to total lipids ratio in chylomicrons and extremely large VLDL	XXL_VLDL_PL_pct	Relative lipoprotein lipid concentrations	Chylomicrons and extremely large VLDL ratios	ENIGMA3_mixed_se_wo_Mean_fusiform_surfavg_20190429_noGC	Fusiform SA	sharing	causal	q ~ beta(1,10)	0.573769	0.90379	0.634847	0.262764	0.392024
GCST90451168	Concentration of large HDL particles	L_HDL_P	Lipoprotein subclasses	Large HDL (average diameter 12.1 nm)	ENIGMA3_mixed_se_wo_Mean_fusiform_surfavg_20190429_noGC	Fusiform SA	null	sharing	q ~ beta(1,2)	-5.97483	3.00227	-1.9901	0.0232899	0.168852
GCST90451311	Free cholesterol to total lipids ratio in very large HDL	XL_HDL_FC_pct	Relative lipoprotein lipid concentrations	Very large HDL ratios	ENIGMA3_mixed_se_wo_Mean_fusiform_surfavg_20190429_noGC	Fusiform SA	null	causal	q ~ beta(1,2)	-8.28269	3.97576	-2.0833	0.018612	0.186703
GCST90451131	Average diameter for HDL particles	HDL_size	Lipoprotein particle sizes		ENIGMA3_mixed_se_wo_Mean_fusiform_surfavg_20190429_noGC	Fusiform SA	null	sharing	q ~ beta(1,10)	-2.85213	1.57438	-1.81159	0.0350251	0.175125
GCST90451310	Cholesterol in very large HDL	XL_HDL_C	Lipoprotein subclasses	Very large HDL (average diameter 14.3 nm)	ENIGMA3_mixed_se_wo_Mean_fusiform_surfavg_20190429_noGC	Fusiform SA	null	sharing	q ~ beta(1,2)	-7.08391	3.28088	-2.15915	0.0154193	0.133605
GCST90451168	Concentration of large HDL particles	L_HDL_P	Lipoprotein subclasses	Large HDL (average diameter 12.1 nm)	ENIGMA3_mixed_se_wo_Mean_fusiform_surfavg_20190429_noGC	Fusiform SA	null	causal	q ~ beta(1,2)	-6.58422	3.55555	-1.85181	0.0320263	0.232191
GCST90451131	Average diameter for HDL particles	HDL_size	Lipoprotein particle sizes		ENIGMA3_mixed_se_wo_Mean_fusiform_surfavg_20190429_noGC	Fusiform SA	null	causal	q ~ beta(1,2)	-6.83824	3.67838	-1.85904	0.031511	0.232191
GCST90451311	Free cholesterol to total lipids ratio in very large HDL	XL_HDL_FC_pct	Relative lipoprotein lipid concentrations	Very large HDL ratios	ENIGMA3_mixed_se_wo_Mean_fusiform_surfavg_20190429_noGC	Fusiform SA	sharing	causal	q ~ beta(1,10)	-4.20685	2.06813	-2.03414	0.020969	0.238284
GCST90451308	Cholesteryl esters in very large HDL	XL_HDL_CE	Lipoprotein subclasses	Very large HDL (average diameter 14.3 nm)	ENIGMA3_mixed_se_wo_Mean_fusiform_surfavg_20190429_noGC	Fusiform SA	null	causal	q ~ beta(1,10)	-6.13263	3.56153	-1.72191	0.0425431	0.261214
GCST90451308	Cholesteryl esters in very large HDL	XL_HDL_CE	Lipoprotein subclasses	Very large HDL (average diameter 14.3 nm)	ENIGMA3_mixed_se_wo_Mean_fusiform_surfavg_20190429_noGC	Fusiform SA	null	sharing	q ~ beta(1,50)	0.0201533	0.327781	0.061484	0.475487	0.495775
GCST90451311	Free cholesterol to total lipids ratio in very large HDL	XL_HDL_FC_pct	Relative lipoprotein lipid concentrations	Very large HDL ratios	ENIGMA3_mixed_se_wo_Mean_fusiform_surfavg_20190429_noGC	Fusiform SA	null	causal	q ~ beta(1,50)	-8.43475	4.00352	-2.10683	0.017566	0.183645
GCST90451350	Phospholipids to total lipids ratio in chylomicrons and extremely large VLDL	XXL_VLDL_PL_pct	Relative lipoprotein lipid concentrations	Chylomicrons and extremely large VLDL ratios	ENIGMA3_mixed_se_wo_Mean_fusiform_surfavg_20190429_noGC	Fusiform SA	null	causal	q ~ beta(1,2)	1.34852	1.04891	1.28563	0.0992854	0.325146
GCST90451308	Cholesteryl esters in very large HDL	XL_HDL_CE	Lipoprotein subclasses	Very large HDL (average diameter 14.3 nm)	ENIGMA3_mixed_se_wo_Mean_fusiform_surfavg_20190429_noGC	Fusiform SA	null	causal	q ~ beta(1,2)	-5.81354	3.46718	-1.67673	0.0467974	0.24675
GCST90451311	Free cholesterol to total lipids ratio in very large HDL	XL_HDL_FC_pct	Relative lipoprotein lipid concentrations	Very large HDL ratios	ENIGMA3_mixed_se_wo_Mean_fusiform_surfavg_20190429_noGC	Fusiform SA	null	sharing	q ~ beta(1,50)	-0.134343	0.394257	-0.340751	0.366646	0.448556
GCST90451350	Phospholipids to total lipids ratio in chylomicrons and extremely large VLDL	XXL_VLDL_PL_pct	Relative lipoprotein lipid concentrations	Chylomicrons and extremely large VLDL ratios	ENIGMA3_mixed_se_wo_Mean_fusiform_surfavg_20190429_noGC	Fusiform SA	null	sharing	q ~ beta(1,2)	0.420736	0.530277	0.793427	0.213764	0.379663
GCST90451131	Average diameter for HDL particles	HDL_size	Lipoprotein particle sizes		ENIGMA3_mixed_se_wo_Mean_fusiform_surfavg_20190429_noGC	Fusiform SA	null	causal	q ~ beta(1,10)	-7.01021	3.65199	-1.91956	0.027457	0.22767
GCST90451308	Cholesteryl esters in very large HDL	XL_HDL_CE	Lipoprotein subclasses	Very large HDL (average diameter 14.3 nm)	ENIGMA3_mixed_se_wo_Mean_fusiform_surfavg_20190429_noGC	Fusiform SA	sharing	causal	q ~ beta(1,2)	-0.627206	0.712518	-0.880266	0.189358	0.470433
GCST90451308	Cholesteryl esters in very large HDL	XL_HDL_CE	Lipoprotein subclasses	Very large HDL (average diameter 14.3 nm)	ENIGMA3_mixed_se_wo_Mean_fusiform_surfavg_20190429_noGC	Fusiform SA	sharing	causal	q ~ beta(1,10)	-3.60276	2.02384	-1.78016	0.0375249	0.263404
GCST90451310	Cholesterol in very large HDL	XL_HDL_C	Lipoprotein subclasses	Very large HDL (average diameter 14.3 nm)	ENIGMA3_mixed_se_wo_Mean_fusiform_surfavg_20190429_noGC	Fusiform SA	sharing	causal	q ~ beta(1,2)	-0.763517	0.654132	-1.16722	0.121561	0.470433
GCST90451350	Phospholipids to total lipids ratio in chylomicrons and extremely large VLDL	XXL_VLDL_PL_pct	Relative lipoprotein lipid concentrations	Chylomicrons and extremely large VLDL ratios	ENIGMA3_mixed_se_wo_Mean_fusiform_surfavg_20190429_noGC	Fusiform SA	null	sharing	q ~ beta(1,10)	0.462467	0.197297	2.34402	0.00953855	0.0701364
GCST90451311	Free cholesterol to total lipids ratio in very large HDL	XL_HDL_FC_pct	Relative lipoprotein lipid concentrations	Very large HDL ratios	ENIGMA3_mixed_se_wo_Mean_fusiform_surfavg_20190429_noGC	Fusiform SA	null	sharing	q ~ beta(1,2)	-7.32822	3.29139	-2.22648	0.012991	0.133605
GCST90451168	Concentration of large HDL particles	L_HDL_P	Lipoprotein subclasses	Large HDL (average diameter 12.1 nm)	ENIGMA3_mixed_se_wo_Mean_fusiform_surfavg_20190429_noGC	Fusiform SA	sharing	causal	q ~ beta(1,2)	-0.609396	0.57998	-1.05072	0.146694	0.470433
GCST90451131	Average diameter for HDL particles	HDL_size	Lipoprotein particle sizes		ENIGMA3_mixed_se_wo_Mean_fusiform_surfavg_20190429_noGC	Fusiform SA	sharing	causal	q ~ beta(1,2)	-0.845856	0.738527	-1.14533	0.126037	0.470433
GCST90451308	Cholesteryl esters in very large HDL	XL_HDL_CE	Lipoprotein subclasses	Very large HDL (average diameter 14.3 nm)	ENIGMA3_mixed_se_wo_Mean_fusiform_surfavg_20190429_noGC	Fusiform SA	null	causal	q ~ beta(1,50)	-6.09886	3.49404	-1.74551	0.0404484	0.273622
GCST90451308	Cholesteryl esters in very large HDL	XL_HDL_CE	Lipoprotein subclasses	Very large HDL (average diameter 14.3 nm)	ENIGMA3_mixed_se_wo_Mean_fusiform_surfavg_20190429_noGC	Fusiform SA	null	sharing	q ~ beta(1,2)	-5.18633	2.77489	-1.86902	0.0308098	0.188102
GCST90451131	Average diameter for HDL particles	HDL_size	Lipoprotein particle sizes		ENIGMA3_mixed_se_wo_Mean_fusiform_surfavg_20190429_noGC	Fusiform SA	null	causal	q ~ beta(1,50)	-7.12472	3.66605	-1.94343	0.025982	0.223253
GCST90451131	Average diameter for HDL particles	HDL_size	Lipoprotein particle sizes		ENIGMA3_mixed_se_wo_Mean_fusiform_surfavg_20190429_noGC	Fusiform SA	sharing	causal	q ~ beta(1,50)	-7.06118	3.41826	-2.06573	0.0194272	0.204292
GCST90451311	Free cholesterol to total lipids ratio in very large HDL	XL_HDL_FC_pct	Relative lipoprotein lipid concentrations	Very large HDL ratios	ENIGMA3_mixed_se_wo_Mean_fusiform_surfavg_20190429_noGC	Fusiform SA	sharing	causal	q ~ beta(1,50)	-8.30041	3.68741	-2.25102	0.0121923	0.175264
GCST90451168	Concentration of large HDL particles	L_HDL_P	Lipoprotein subclasses	Large HDL (average diameter 12.1 nm)	ENIGMA3_mixed_se_wo_Mean_fusiform_surfavg_20190429_noGC	Fusiform SA	sharing	causal	q ~ beta(1,10)	-3.88838	2.03598	-1.90984	0.0280771	0.243366
GCST90451310	Cholesterol in very large HDL	XL_HDL_C	Lipoprotein subclasses	Very large HDL (average diameter 14.3 nm)	ENIGMA3_mixed_se_wo_Mean_fusiform_surfavg_20190429_noGC	Fusiform SA	null	causal	q ~ beta(1,2)	-7.84743	3.91063	-2.00669	0.0223912	0.186703
GCST90451350	Phospholipids to total lipids ratio in chylomicrons and extremely large VLDL	XXL_VLDL_PL_pct	Relative lipoprotein lipid concentrations	Chylomicrons and extremely large VLDL ratios	ENIGMA3_mixed_se_wo_Mean_fusiform_surfavg_20190429_noGC	Fusiform SA	sharing	causal	q ~ beta(1,2)	0.927779	0.536702	1.72867	0.0419343	0.442217
GCST90451350	Phospholipids to total lipids ratio in chylomicrons and extremely large VLDL	XXL_VLDL_PL_pct	Relative lipoprotein lipid concentrations	Chylomicrons and extremely large VLDL ratios	ENIGMA3_mixed_se_wo_Mean_fusiform_surfavg_20190429_noGC	Fusiform SA	null	sharing	q ~ beta(1,50)	0.395117	0.0866393	4.56048	2.55186e-06	4.89107e-05
GCST90451350	Phospholipids to total lipids ratio in chylomicrons and extremely large VLDL	XXL_VLDL_PL_pct	Relative lipoprotein lipid concentrations	Chylomicrons and extremely large VLDL ratios	ENIGMA3_mixed_se_wo_Mean_fusiform_surfavg_20190429_noGC	Fusiform SA	null	causal	q ~ beta(1,50)	1.12304	1.07609	1.04363	0.148327	0.318216
GCST90451311	Free cholesterol to total lipids ratio in very large HDL	XL_HDL_FC_pct	Relative lipoprotein lipid concentrations	Very large HDL ratios	ENIGMA3_mixed_se_wo_Mean_fusiform_surfavg_20190429_noGC	Fusiform SA	null	causal	q ~ beta(1,10)	-8.37718	3.95439	-2.11845	0.0170684	0.177796
GCST90451168	Concentration of large HDL particles	L_HDL_P	Lipoprotein subclasses	Large HDL (average diameter 12.1 nm)	ENIGMA3_mixed_se_wo_Mean_fusiform_surfavg_20190429_noGC	Fusiform SA	null	sharing	q ~ beta(1,50)	-0.0249397	0.294368	-0.0847229	0.466241	0.495775
GCST90451168	Concentration of large HDL particles	L_HDL_P	Lipoprotein subclasses	Large HDL (average diameter 12.1 nm)	ENIGMA3_mixed_se_wo_Mean_fusiform_surfavg_20190429_noGC	Fusiform SA	null	causal	q ~ beta(1,50)	-6.97106	3.62325	-1.92398	0.0271786	0.223253
GCST90451168	Concentration of large HDL particles	L_HDL_P	Lipoprotein subclasses	Large HDL (average diameter 12.1 nm)	ENIGMA3_mixed_se_wo_Mean_fusiform_surfavg_20190429_noGC	Fusiform SA	sharing	causal	q ~ beta(1,50)	-6.94612	3.36828	-2.06222	0.0195936	0.204292
GCST90451131	Average diameter for HDL particles	HDL_size	Lipoprotein particle sizes		ENIGMA3_mixed_se_wo_Mean_fusiform_surfavg_20190429_noGC	Fusiform SA	null	sharing	q ~ beta(1,50)	-0.0635328	0.288538	-0.220189	0.412862	0.475943
GCST90451350	Phospholipids to total lipids ratio in chylomicrons and extremely large VLDL	XXL_VLDL_PL_pct	Relative lipoprotein lipid concentrations	Chylomicrons and extremely large VLDL ratios	ENIGMA3_mixed_se_wo_Mean_fusiform_surfavg_20190429_noGC	Fusiform SA	sharing	causal	q ~ beta(1,50)	0.727927	1.05289	0.691359	0.24467	0.363987
GCST90451311	Free cholesterol to total lipids ratio in very large HDL	XL_HDL_FC_pct	Relative lipoprotein lipid concentrations	Very large HDL ratios	ENIGMA3_mixed_se_wo_Mean_fusiform_surfavg_20190429_noGC	Fusiform SA	null	sharing	q ~ beta(1,10)	-4.17033	1.9708	-2.11605	0.0171702	0.112962
GCST90451253	Free cholesterol to total lipids ratio in small HDL	S_HDL_FC_pct	Relative lipoprotein lipid concentrations	Small HDL ratios	ENIGMA3_mixed_se_wo_Mean_fusiform_thickavg_20200522_noGC	Fusiform TH	sharing	causal	q ~ beta(1,50)	-2.17039	2.09536	-1.03581	0.150146	0.324836
GCST90451253	Free cholesterol to total lipids ratio in small HDL	S_HDL_FC_pct	Relative lipoprotein lipid concentrations	Small HDL ratios	ENIGMA3_mixed_se_wo_Mean_fusiform_thickavg_20200522_noGC	Fusiform TH	null	sharing	q ~ beta(1,50)	-0.00856755	0.426187	-0.0201028	0.491981	0.495775
GCST90451253	Free cholesterol to total lipids ratio in small HDL	S_HDL_FC_pct	Relative lipoprotein lipid concentrations	Small HDL ratios	ENIGMA3_mixed_se_wo_Mean_fusiform_thickavg_20200522_noGC	Fusiform TH	null	causal	q ~ beta(1,2)	-1.69735	2.45441	-0.69155	0.24461	0.405354
GCST90451253	Free cholesterol to total lipids ratio in small HDL	S_HDL_FC_pct	Relative lipoprotein lipid concentrations	Small HDL ratios	ENIGMA3_mixed_se_wo_Mean_fusiform_thickavg_20200522_noGC	Fusiform TH	null	sharing	q ~ beta(1,10)	-0.507646	1.11959	-0.453421	0.325123	0.468135
GCST90451253	Free cholesterol to total lipids ratio in small HDL	S_HDL_FC_pct	Relative lipoprotein lipid concentrations	Small HDL ratios	ENIGMA3_mixed_se_wo_Mean_fusiform_thickavg_20200522_noGC	Fusiform TH	null	causal	q ~ beta(1,10)	-1.97239	2.38418	-0.827281	0.204039	0.407019
GCST90451253	Free cholesterol to total lipids ratio in small HDL	S_HDL_FC_pct	Relative lipoprotein lipid concentrations	Small HDL ratios	ENIGMA3_mixed_se_wo_Mean_fusiform_thickavg_20200522_noGC	Fusiform TH	null	causal	q ~ beta(1,50)	-2.17896	2.38902	-0.912072	0.180865	0.353653
GCST90451253	Free cholesterol to total lipids ratio in small HDL	S_HDL_FC_pct	Relative lipoprotein lipid concentrations	Small HDL ratios	ENIGMA3_mixed_se_wo_Mean_fusiform_thickavg_20200522_noGC	Fusiform TH	null	sharing	q ~ beta(1,2)	-1.18616	1.69769	-0.698694	0.242372	0.379663
GCST90451253	Free cholesterol to total lipids ratio in small HDL	S_HDL_FC_pct	Relative lipoprotein lipid concentrations	Small HDL ratios	ENIGMA3_mixed_se_wo_Mean_fusiform_thickavg_20200522_noGC	Fusiform TH	sharing	causal	q ~ beta(1,2)	-0.511184	0.890181	-0.574248	0.2829	0.470433
GCST90451253	Free cholesterol to total lipids ratio in small HDL	S_HDL_FC_pct	Relative lipoprotein lipid concentrations	Small HDL ratios	ENIGMA3_mixed_se_wo_Mean_fusiform_thickavg_20200522_noGC	Fusiform TH	sharing	causal	q ~ beta(1,10)	-1.46474	1.4694	-0.996831	0.159423	0.363913
GCST90451120	Docosahexaenoic acid	DHA	Fatty acids		ENIGMA3_mixed_se_wo_Mean_inferiorparietal_surfavg_20190429_noGC	Inferior parietal SA	sharing	causal	q ~ beta(1,2)	0.644998	0.547946	1.17712	0.119574	0.470433
GCST90451173	Cholesterol to total lipids ratio in large LDL	L_LDL_C_pct	Relative lipoprotein lipid concentrations	Large LDL ratios	ENIGMA3_mixed_se_wo_Mean_inferiorparietal_surfavg_20190429_noGC	Inferior parietal SA	null	causal	q ~ beta(1,50)	-0.751574	2.30412	-0.326187	0.372142	0.436697
GCST90451310	Cholesterol in very large HDL	XL_HDL_C	Lipoprotein subclasses	Very large HDL (average diameter 14.3 nm)	ENIGMA3_mixed_se_wo_Mean_inferiorparietal_surfavg_20190429_noGC	Inferior parietal SA	sharing	causal	q ~ beta(1,10)	-2.78084	2.03883	-1.36394	0.0862936	0.341948
GCST90451120	Docosahexaenoic acid	DHA	Fatty acids		ENIGMA3_mixed_se_wo_Mean_inferiorparietal_surfavg_20190429_noGC	Inferior parietal SA	null	causal	q ~ beta(1,2)	1.19762	0.987664	1.21257	0.112646	0.326674
GCST90451120	Docosahexaenoic acid	DHA	Fatty acids		ENIGMA3_mixed_se_wo_Mean_inferiorparietal_surfavg_20190429_noGC	Inferior parietal SA	null	causal	q ~ beta(1,50)	1.14445	0.921894	1.24141	0.107227	0.312494
GCST90451310	Cholesterol in very large HDL	XL_HDL_C	Lipoprotein subclasses	Very large HDL (average diameter 14.3 nm)	ENIGMA3_mixed_se_wo_Mean_inferiorparietal_surfavg_20190429_noGC	Inferior parietal SA	null	sharing	q ~ beta(1,50)	0.128984	0.222649	0.579317	0.281188	0.38785
GCST90451120	Docosahexaenoic acid	DHA	Fatty acids		ENIGMA3_mixed_se_wo_Mean_inferiorparietal_surfavg_20190429_noGC	Inferior parietal SA	sharing	causal	q ~ beta(1,50)	0.769546	0.894474	0.860333	0.194803	0.348456
GCST90451131	Average diameter for HDL particles	HDL_size	Lipoprotein particle sizes		ENIGMA3_mixed_se_wo_Mean_inferiorparietal_surfavg_20190429_noGC	Inferior parietal SA	null	sharing	q ~ beta(1,50)	0.237178	0.18813	1.26072	0.103706	0.202138
GCST90451128	Total lipids in HDL	HDL_L	Total lipids		ENIGMA3_mixed_se_wo_Mean_inferiorparietal_surfavg_20190429_noGC	Inferior parietal SA	sharing	causal	q ~ beta(1,10)	-0.443677	1.41345	-0.313897	0.3768	0.439474
GCST90451128	Total lipids in HDL	HDL_L	Total lipids		ENIGMA3_mixed_se_wo_Mean_inferiorparietal_surfavg_20190429_noGC	Inferior parietal SA	null	sharing	q ~ beta(1,2)	-0.989563	1.72066	-0.575105	0.28261	0.379663
GCST90451128	Total lipids in HDL	HDL_L	Total lipids		ENIGMA3_mixed_se_wo_Mean_inferiorparietal_surfavg_20190429_noGC	Inferior parietal SA	null	causal	q ~ beta(1,2)	-0.769776	2.34483	-0.328287	0.371348	0.456936
GCST90451128	Total lipids in HDL	HDL_L	Total lipids		ENIGMA3_mixed_se_wo_Mean_inferiorparietal_surfavg_20190429_noGC	Inferior parietal SA	sharing	causal	q ~ beta(1,2)	0.219787	0.672124	0.327004	0.371833	0.473984
GCST90451277	Cholesterol in small VLDL	S_VLDL_C	Lipoprotein subclasses	Small VLDL (average diameter 36.8 nm)	ENIGMA3_mixed_se_wo_Mean_inferiorparietal_surfavg_20190429_noGC	Inferior parietal SA	null	causal	q ~ beta(1,10)	0.514101	1.48902	0.34526	0.364949	0.440744
GCST90451308	Cholesteryl esters in very large HDL	XL_HDL_CE	Lipoprotein subclasses	Very large HDL (average diameter 14.3 nm)	ENIGMA3_mixed_se_wo_Mean_inferiorparietal_surfavg_20190429_noGC	Inferior parietal SA	sharing	causal	q ~ beta(1,10)	-2.3575	1.79097	-1.31633	0.0940321	0.341948
GCST90451310	Cholesterol in very large HDL	XL_HDL_C	Lipoprotein subclasses	Very large HDL (average diameter 14.3 nm)	ENIGMA3_mixed_se_wo_Mean_inferiorparietal_surfavg_20190429_noGC	Inferior parietal SA	null	sharing	q ~ beta(1,2)	-3.75852	2.51376	-1.49518	0.067434	0.252334
GCST90451310	Cholesterol in very large HDL	XL_HDL_C	Lipoprotein subclasses	Very large HDL (average diameter 14.3 nm)	ENIGMA3_mixed_se_wo_Mean_inferiorparietal_surfavg_20190429_noGC	Inferior parietal SA	null	causal	q ~ beta(1,2)	-4.40748	3.1937	-1.38006	0.0837848	0.313517
GCST90451120	Docosahexaenoic acid	DHA	Fatty acids		ENIGMA3_mixed_se_wo_Mean_inferiorparietal_surfavg_20190429_noGC	Inferior parietal SA	null	sharing	q ~ beta(1,50)	0.374904	0.0672758	5.57264	1.25452e-08	4.809e-07
GCST90451131	Average diameter for HDL particles	HDL_size	Lipoprotein particle sizes		ENIGMA3_mixed_se_wo_Mean_inferiorparietal_surfavg_20190429_noGC	Inferior parietal SA	sharing	causal	q ~ beta(1,2)	-0.503059	0.803953	-0.625732	0.265745	0.470433
GCST90451131	Average diameter for HDL particles	HDL_size	Lipoprotein particle sizes		ENIGMA3_mixed_se_wo_Mean_inferiorparietal_surfavg_20190429_noGC	Inferior parietal SA	null	causal	q ~ beta(1,50)	-2.85507	2.64014	-1.08141	0.139757	0.318216
GCST90451173	Cholesterol to total lipids ratio in large LDL	L_LDL_C_pct	Relative lipoprotein lipid concentrations	Large LDL ratios	ENIGMA3_mixed_se_wo_Mean_inferiorparietal_surfavg_20190429_noGC	Inferior parietal SA	sharing	causal	q ~ beta(1,50)	-0.972893	2.22302	-0.437645	0.330822	0.396406
GCST90451350	Phospholipids to total lipids ratio in chylomicrons and extremely large VLDL	XXL_VLDL_PL_pct	Relative lipoprotein lipid concentrations	Chylomicrons and extremely large VLDL ratios	ENIGMA3_mixed_se_wo_Mean_inferiorparietal_surfavg_20190429_noGC	Inferior parietal SA	null	causal	q ~ beta(1,10)	1.36048	0.784641	1.73389	0.0414685	0.261214
GCST90451350	Phospholipids to total lipids ratio in chylomicrons and extremely large VLDL	XXL_VLDL_PL_pct	Relative lipoprotein lipid concentrations	Chylomicrons and extremely large VLDL ratios	ENIGMA3_mixed_se_wo_Mean_inferiorparietal_surfavg_20190429_noGC	Inferior parietal SA	sharing	causal	q ~ beta(1,10)	0.869188	0.721471	1.20474	0.114151	0.356722
GCST90451277	Cholesterol in small VLDL	S_VLDL_C	Lipoprotein subclasses	Small VLDL (average diameter 36.8 nm)	ENIGMA3_mixed_se_wo_Mean_inferiorparietal_surfavg_20190429_noGC	Inferior parietal SA	null	sharing	q ~ beta(1,10)	-0.321112	1.21244	-0.264848	0.395563	0.485277
GCST90451308	Cholesteryl esters in very large HDL	XL_HDL_CE	Lipoprotein subclasses	Very large HDL (average diameter 14.3 nm)	ENIGMA3_mixed_se_wo_Mean_inferiorparietal_surfavg_20190429_noGC	Inferior parietal SA	null	causal	q ~ beta(1,10)	-3.83002	3.00276	-1.2755	0.101066	0.332031
GCST90451120	Docosahexaenoic acid	DHA	Fatty acids		ENIGMA3_mixed_se_wo_Mean_inferiorparietal_surfavg_20190429_noGC	Inferior parietal SA	null	causal	q ~ beta(1,10)	1.16691	0.93026	1.25439	0.10485	0.332031
GCST90451120	Docosahexaenoic acid	DHA	Fatty acids		ENIGMA3_mixed_se_wo_Mean_inferiorparietal_surfavg_20190429_noGC	Inferior parietal SA	sharing	causal	q ~ beta(1,10)	0.731326	0.768166	0.952042	0.170538	0.363913
GCST90451120	Docosahexaenoic acid	DHA	Fatty acids		ENIGMA3_mixed_se_wo_Mean_inferiorparietal_surfavg_20190429_noGC	Inferior parietal SA	null	sharing	q ~ beta(1,2)	0.552618	0.450793	1.22588	0.110122	0.27891
GCST90451131	Average diameter for HDL particles	HDL_size	Lipoprotein particle sizes		ENIGMA3_mixed_se_wo_Mean_inferiorparietal_surfavg_20190429_noGC	Inferior parietal SA	sharing	causal	q ~ beta(1,10)	-1.98826	1.81055	-1.09815	0.136069	0.363913
GCST90451277	Cholesterol in small VLDL	S_VLDL_C	Lipoprotein subclasses	Small VLDL (average diameter 36.8 nm)	ENIGMA3_mixed_se_wo_Mean_inferiorparietal_surfavg_20190429_noGC	Inferior parietal SA	null	causal	q ~ beta(1,50)	0.584735	1.23269	0.474356	0.317623	0.428658
GCST90451277	Cholesterol in small VLDL	S_VLDL_C	Lipoprotein subclasses	Small VLDL (average diameter 36.8 nm)	ENIGMA3_mixed_se_wo_Mean_inferiorparietal_surfavg_20190429_noGC	Inferior parietal SA	sharing	causal	q ~ beta(1,50)	0.605137	0.92498	0.654216	0.256486	0.363987
GCST90451311	Free cholesterol to total lipids ratio in very large HDL	XL_HDL_FC_pct	Relative lipoprotein lipid concentrations	Very large HDL ratios	ENIGMA3_mixed_se_wo_Mean_inferiorparietal_surfavg_20190429_noGC	Inferior parietal SA	null	causal	q ~ beta(1,10)	-2.26394	2.59136	-0.873648	0.191155	0.398239
GCST90451173	Cholesterol to total lipids ratio in large LDL	L_LDL_C_pct	Relative lipoprotein lipid concentrations	Large LDL ratios	ENIGMA3_mixed_se_wo_Mean_inferiorparietal_surfavg_20190429_noGC	Inferior parietal SA	null	causal	q ~ beta(1,2)	-0.706117	2.20172	-0.320711	0.374215	0.456936
GCST90451128	Total lipids in HDL	HDL_L	Total lipids		ENIGMA3_mixed_se_wo_Mean_inferiorparietal_surfavg_20190429_noGC	Inferior parietal SA	null	causal	q ~ beta(1,10)	-0.894395	2.28356	-0.391668	0.347652	0.440744
GCST90451311	Free cholesterol to total lipids ratio in very large HDL	XL_HDL_FC_pct	Relative lipoprotein lipid concentrations	Very large HDL ratios	ENIGMA3_mixed_se_wo_Mean_inferiorparietal_surfavg_20190429_noGC	Inferior parietal SA	null	causal	q ~ beta(1,50)	-2.35751	2.59098	-0.909893	0.181439	0.353653
GCST90451311	Free cholesterol to total lipids ratio in very large HDL	XL_HDL_FC_pct	Relative lipoprotein lipid concentrations	Very large HDL ratios	ENIGMA3_mixed_se_wo_Mean_inferiorparietal_surfavg_20190429_noGC	Inferior parietal SA	sharing	causal	q ~ beta(1,50)	-2.64573	2.46337	-1.07403	0.141405	0.324836
GCST90451308	Cholesteryl esters in very large HDL	XL_HDL_CE	Lipoprotein subclasses	Very large HDL (average diameter 14.3 nm)	ENIGMA3_mixed_se_wo_Mean_inferiorparietal_surfavg_20190429_noGC	Inferior parietal SA	null	sharing	q ~ beta(1,10)	-1.47252	1.2702	-1.15929	0.123169	0.323848
GCST90451120	Docosahexaenoic acid	DHA	Fatty acids		ENIGMA3_mixed_se_wo_Mean_inferiorparietal_surfavg_20190429_noGC	Inferior parietal SA	null	sharing	q ~ beta(1,10)	0.435585	0.205375	2.12093	0.0169639	0.112962
GCST90451350	Phospholipids to total lipids ratio in chylomicrons and extremely large VLDL	XXL_VLDL_PL_pct	Relative lipoprotein lipid concentrations	Chylomicrons and extremely large VLDL ratios	ENIGMA3_mixed_se_wo_Mean_inferiorparietal_surfavg_20190429_noGC	Inferior parietal SA	null	causal	q ~ beta(1,2)	1.40498	0.832275	1.68812	0.0456944	0.24675
GCST90451187	Free cholesterol to total lipids ratio in large VLDL	L_VLDL_FC_pct	Relative lipoprotein lipid concentrations	Large VLDL ratios	ENIGMA3_mixed_se_wo_Mean_inferiorparietal_surfavg_20190429_noGC	Inferior parietal SA	null	sharing	q ~ beta(1,2)	0.430197	0.596252	0.721502	0.2353	0.379663
GCST90451308	Cholesteryl esters in very large HDL	XL_HDL_CE	Lipoprotein subclasses	Very large HDL (average diameter 14.3 nm)	ENIGMA3_mixed_se_wo_Mean_inferiorparietal_surfavg_20190429_noGC	Inferior parietal SA	null	sharing	q ~ beta(1,2)	-3.23592	2.37765	-1.36098	0.0867606	0.266326
GCST90451308	Cholesteryl esters in very large HDL	XL_HDL_CE	Lipoprotein subclasses	Very large HDL (average diameter 14.3 nm)	ENIGMA3_mixed_se_wo_Mean_inferiorparietal_surfavg_20190429_noGC	Inferior parietal SA	null	causal	q ~ beta(1,2)	-3.87508	3.04474	-1.27271	0.10156	0.325146
GCST90451310	Cholesterol in very large HDL	XL_HDL_C	Lipoprotein subclasses	Very large HDL (average diameter 14.3 nm)	ENIGMA3_mixed_se_wo_Mean_inferiorparietal_surfavg_20190429_noGC	Inferior parietal SA	sharing	causal	q ~ beta(1,2)	-0.648966	0.717786	-0.904122	0.182965	0.470433
GCST90451308	Cholesteryl esters in very large HDL	XL_HDL_CE	Lipoprotein subclasses	Very large HDL (average diameter 14.3 nm)	ENIGMA3_mixed_se_wo_Mean_inferiorparietal_surfavg_20190429_noGC	Inferior parietal SA	null	sharing	q ~ beta(1,50)	0.127786	0.227474	0.561761	0.287139	0.388483
GCST90451310	Cholesterol in very large HDL	XL_HDL_C	Lipoprotein subclasses	Very large HDL (average diameter 14.3 nm)	ENIGMA3_mixed_se_wo_Mean_inferiorparietal_surfavg_20190429_noGC	Inferior parietal SA	null	causal	q ~ beta(1,50)	-4.69391	3.19543	-1.46894	0.0709239	0.291294
GCST90451310	Cholesterol in very large HDL	XL_HDL_C	Lipoprotein subclasses	Very large HDL (average diameter 14.3 nm)	ENIGMA3_mixed_se_wo_Mean_inferiorparietal_surfavg_20190429_noGC	Inferior parietal SA	sharing	causal	q ~ beta(1,50)	-4.8229	3.00176	-1.60669	0.0540612	0.270306
GCST90451173	Cholesterol to total lipids ratio in large LDL	L_LDL_C_pct	Relative lipoprotein lipid concentrations	Large LDL ratios	ENIGMA3_mixed_se_wo_Mean_inferiorparietal_surfavg_20190429_noGC	Inferior parietal SA	sharing	causal	q ~ beta(1,2)	0.241772	0.629564	0.384032	0.350477	0.470433
GCST90451350	Phospholipids to total lipids ratio in chylomicrons and extremely large VLDL	XXL_VLDL_PL_pct	Relative lipoprotein lipid concentrations	Chylomicrons and extremely large VLDL ratios	ENIGMA3_mixed_se_wo_Mean_inferiorparietal_surfavg_20190429_noGC	Inferior parietal SA	null	sharing	q ~ beta(1,10)	0.491295	0.0974478	5.04162	2.30803e-07	2.88504e-05
GCST90451131	Average diameter for HDL particles	HDL_size	Lipoprotein particle sizes		ENIGMA3_mixed_se_wo_Mean_inferiorparietal_surfavg_20190429_noGC	Inferior parietal SA	sharing	causal	q ~ beta(1,50)	-3.09225	2.47744	-1.24817	0.105985	0.304708
GCST90451311	Free cholesterol to total lipids ratio in very large HDL	XL_HDL_FC_pct	Relative lipoprotein lipid concentrations	Very large HDL ratios	ENIGMA3_mixed_se_wo_Mean_inferiorparietal_surfavg_20190429_noGC	Inferior parietal SA	null	sharing	q ~ beta(1,50)	0.288216	0.149948	1.9221	0.0272964	0.0812238
GCST90451350	Phospholipids to total lipids ratio in chylomicrons and extremely large VLDL	XXL_VLDL_PL_pct	Relative lipoprotein lipid concentrations	Chylomicrons and extremely large VLDL ratios	ENIGMA3_mixed_se_wo_Mean_inferiorparietal_surfavg_20190429_noGC	Inferior parietal SA	null	sharing	q ~ beta(1,2)	0.559647	0.259697	2.155	0.015581	0.133605
GCST90451187	Free cholesterol to total lipids ratio in large VLDL	L_VLDL_FC_pct	Relative lipoprotein lipid concentrations	Large VLDL ratios	ENIGMA3_mixed_se_wo_Mean_inferiorparietal_surfavg_20190429_noGC	Inferior parietal SA	sharing	causal	q ~ beta(1,10)	0.6371	0.724472	0.879399	0.189593	0.369935
GCST90451168	Concentration of large HDL particles	L_HDL_P	Lipoprotein subclasses	Large HDL (average diameter 12.1 nm)	ENIGMA3_mixed_se_wo_Mean_inferiorparietal_surfavg_20190429_noGC	Inferior parietal SA	sharing	causal	q ~ beta(1,10)	-1.51067	1.74207	-0.867172	0.192924	0.369935
GCST90451187	Free cholesterol to total lipids ratio in large VLDL	L_VLDL_FC_pct	Relative lipoprotein lipid concentrations	Large VLDL ratios	ENIGMA3_mixed_se_wo_Mean_inferiorparietal_surfavg_20190429_noGC	Inferior parietal SA	null	causal	q ~ beta(1,2)	1.09353	1.06043	1.03121	0.15122	0.357991
GCST90451187	Free cholesterol to total lipids ratio in large VLDL	L_VLDL_FC_pct	Relative lipoprotein lipid concentrations	Large VLDL ratios	ENIGMA3_mixed_se_wo_Mean_inferiorparietal_surfavg_20190429_noGC	Inferior parietal SA	sharing	causal	q ~ beta(1,2)	0.66333	0.482466	1.37487	0.0845853	0.470433
GCST90451187	Free cholesterol to total lipids ratio in large VLDL	L_VLDL_FC_pct	Relative lipoprotein lipid concentrations	Large VLDL ratios	ENIGMA3_mixed_se_wo_Mean_inferiorparietal_surfavg_20190429_noGC	Inferior parietal SA	null	sharing	q ~ beta(1,50)	0.38286	0.0665645	5.75171	4.41713e-09	2.53985e-07
GCST90451131	Average diameter for HDL particles	HDL_size	Lipoprotein particle sizes		ENIGMA3_mixed_se_wo_Mean_inferiorparietal_surfavg_20190429_noGC	Inferior parietal SA	null	sharing	q ~ beta(1,2)	-2.08138	1.91525	-1.08674	0.138576	0.292269
GCST90451131	Average diameter for HDL particles	HDL_size	Lipoprotein particle sizes		ENIGMA3_mixed_se_wo_Mean_inferiorparietal_surfavg_20190429_noGC	Inferior parietal SA	null	causal	q ~ beta(1,2)	-2.58444	2.70427	-0.95569	0.169614	0.364357
GCST90451173	Cholesterol to total lipids ratio in large LDL	L_LDL_C_pct	Relative lipoprotein lipid concentrations	Large LDL ratios	ENIGMA3_mixed_se_wo_Mean_inferiorparietal_surfavg_20190429_noGC	Inferior parietal SA	null	sharing	q ~ beta(1,2)	-0.947889	1.60614	-0.590166	0.27754	0.379663
GCST90451187	Free cholesterol to total lipids ratio in large VLDL	L_VLDL_FC_pct	Relative lipoprotein lipid concentrations	Large VLDL ratios	ENIGMA3_mixed_se_wo_Mean_inferiorparietal_surfavg_20190429_noGC	Inferior parietal SA	sharing	causal	q ~ beta(1,50)	0.581899	0.92201	0.631121	0.263981	0.363987
GCST90451128	Total lipids in HDL	HDL_L	Total lipids		ENIGMA3_mixed_se_wo_Mean_inferiorparietal_surfavg_20190429_noGC	Inferior parietal SA	null	sharing	q ~ beta(1,10)	-0.450718	0.963383	-0.46785	0.319946	0.468135
GCST90451311	Free cholesterol to total lipids ratio in very large HDL	XL_HDL_FC_pct	Relative lipoprotein lipid concentrations	Very large HDL ratios	ENIGMA3_mixed_se_wo_Mean_inferiorparietal_surfavg_20190429_noGC	Inferior parietal SA	sharing	causal	q ~ beta(1,2)	-0.387221	0.815037	-0.475096	0.317359	0.470433
GCST90451277	Cholesterol in small VLDL	S_VLDL_C	Lipoprotein subclasses	Small VLDL (average diameter 36.8 nm)	ENIGMA3_mixed_se_wo_Mean_inferiorparietal_surfavg_20190429_noGC	Inferior parietal SA	sharing	causal	q ~ beta(1,10)	0.835213	0.337324	2.476	0.00664324	0.0830406
GCST90451234	Ratio of omega-3 fatty acids to total fatty acids	Omega_3_pct	Fatty acids	Fatty acid ratios	ENIGMA3_mixed_se_wo_Mean_inferiorparietal_surfavg_20190429_noGC	Inferior parietal SA	sharing	causal	q ~ beta(1,10)	-0.218374	1.20716	-0.180898	0.428224	0.457504
GCST90451234	Ratio of omega-3 fatty acids to total fatty acids	Omega_3_pct	Fatty acids	Fatty acid ratios	ENIGMA3_mixed_se_wo_Mean_inferiorparietal_surfavg_20190429_noGC	Inferior parietal SA	null	sharing	q ~ beta(1,2)	0.371079	0.478646	0.775267	0.219091	0.379663
GCST90451234	Ratio of omega-3 fatty acids to total fatty acids	Omega_3_pct	Fatty acids	Fatty acid ratios	ENIGMA3_mixed_se_wo_Mean_inferiorparietal_surfavg_20190429_noGC	Inferior parietal SA	null	causal	q ~ beta(1,2)	0.46128	1.26885	0.363543	0.3581	0.456936
GCST90451277	Cholesterol in small VLDL	S_VLDL_C	Lipoprotein subclasses	Small VLDL (average diameter 36.8 nm)	ENIGMA3_mixed_se_wo_Mean_inferiorparietal_surfavg_20190429_noGC	Inferior parietal SA	null	sharing	q ~ beta(1,50)	-0.0204023	0.444645	-0.0458845	0.481701	0.495775
GCST90451277	Cholesterol in small VLDL	S_VLDL_C	Lipoprotein subclasses	Small VLDL (average diameter 36.8 nm)	ENIGMA3_mixed_se_wo_Mean_inferiorparietal_surfavg_20190429_noGC	Inferior parietal SA	null	sharing	q ~ beta(1,2)	-0.197461	1.45179	-0.136012	0.445906	0.465992
GCST90451277	Cholesterol in small VLDL	S_VLDL_C	Lipoprotein subclasses	Small VLDL (average diameter 36.8 nm)	ENIGMA3_mixed_se_wo_Mean_inferiorparietal_surfavg_20190429_noGC	Inferior parietal SA	null	causal	q ~ beta(1,2)	0.66718	1.81212	0.368176	0.356371	0.456936
GCST90451277	Cholesterol in small VLDL	S_VLDL_C	Lipoprotein subclasses	Small VLDL (average diameter 36.8 nm)	ENIGMA3_mixed_se_wo_Mean_inferiorparietal_surfavg_20190429_noGC	Inferior parietal SA	sharing	causal	q ~ beta(1,2)	0.864641	0.562232	1.53787	0.06204	0.45546
GCST90451173	Cholesterol to total lipids ratio in large LDL	L_LDL_C_pct	Relative lipoprotein lipid concentrations	Large LDL ratios	ENIGMA3_mixed_se_wo_Mean_inferiorparietal_surfavg_20190429_noGC	Inferior parietal SA	null	sharing	q ~ beta(1,50)	0.22132	0.1096	2.01933	0.0217264	0.0734862
GCST90451311	Free cholesterol to total lipids ratio in very large HDL	XL_HDL_FC_pct	Relative lipoprotein lipid concentrations	Very large HDL ratios	ENIGMA3_mixed_se_wo_Mean_inferiorparietal_surfavg_20190429_noGC	Inferior parietal SA	null	sharing	q ~ beta(1,10)	-0.455954	0.778446	-0.585723	0.279031	0.458932
GCST90451311	Free cholesterol to total lipids ratio in very large HDL	XL_HDL_FC_pct	Relative lipoprotein lipid concentrations	Very large HDL ratios	ENIGMA3_mixed_se_wo_Mean_inferiorparietal_surfavg_20190429_noGC	Inferior parietal SA	sharing	causal	q ~ beta(1,10)	-1.80798	1.83372	-0.985962	0.162076	0.363913
GCST90451311	Free cholesterol to total lipids ratio in very large HDL	XL_HDL_FC_pct	Relative lipoprotein lipid concentrations	Very large HDL ratios	ENIGMA3_mixed_se_wo_Mean_inferiorparietal_surfavg_20190429_noGC	Inferior parietal SA	null	sharing	q ~ beta(1,2)	-1.78475	1.77024	-1.00819	0.156681	0.31886
GCST90451308	Cholesteryl esters in very large HDL	XL_HDL_CE	Lipoprotein subclasses	Very large HDL (average diameter 14.3 nm)	ENIGMA3_mixed_se_wo_Mean_inferiorparietal_surfavg_20190429_noGC	Inferior parietal SA	sharing	causal	q ~ beta(1,2)	-0.639163	0.701098	-0.91166	0.180974	0.470433
GCST90451168	Concentration of large HDL particles	L_HDL_P	Lipoprotein subclasses	Large HDL (average diameter 12.1 nm)	ENIGMA3_mixed_se_wo_Mean_inferiorparietal_surfavg_20190429_noGC	Inferior parietal SA	null	sharing	q ~ beta(1,2)	-2.46147	2.21016	-1.11371	0.132703	0.287443
GCST90451310	Cholesterol in very large HDL	XL_HDL_C	Lipoprotein subclasses	Very large HDL (average diameter 14.3 nm)	ENIGMA3_mixed_se_wo_Mean_inferiorparietal_surfavg_20190429_noGC	Inferior parietal SA	null	sharing	q ~ beta(1,10)	-1.76048	1.30818	-1.34575	0.0891919	0.262086
GCST90451310	Cholesterol in very large HDL	XL_HDL_C	Lipoprotein subclasses	Very large HDL (average diameter 14.3 nm)	ENIGMA3_mixed_se_wo_Mean_inferiorparietal_surfavg_20190429_noGC	Inferior parietal SA	null	causal	q ~ beta(1,10)	-4.54132	3.29332	-1.37895	0.0839552	0.318012
GCST90451234	Ratio of omega-3 fatty acids to total fatty acids	Omega_3_pct	Fatty acids	Fatty acid ratios	ENIGMA3_mixed_se_wo_Mean_inferiorparietal_surfavg_20190429_noGC	Inferior parietal SA	null	causal	q ~ beta(1,10)	0.269587	1.33517	0.201912	0.419993	0.460546
GCST90451234	Ratio of omega-3 fatty acids to total fatty acids	Omega_3_pct	Fatty acids	Fatty acid ratios	ENIGMA3_mixed_se_wo_Mean_inferiorparietal_surfavg_20190429_noGC	Inferior parietal SA	null	sharing	q ~ beta(1,10)	0.487961	0.175189	2.78533	0.00267364	0.0257081
GCST90451308	Cholesteryl esters in very large HDL	XL_HDL_CE	Lipoprotein subclasses	Very large HDL (average diameter 14.3 nm)	ENIGMA3_mixed_se_wo_Mean_inferiorparietal_surfavg_20190429_noGC	Inferior parietal SA	null	causal	q ~ beta(1,50)	-4.03161	3.02691	-1.33193	0.0914424	0.312494
GCST90451308	Cholesteryl esters in very large HDL	XL_HDL_CE	Lipoprotein subclasses	Very large HDL (average diameter 14.3 nm)	ENIGMA3_mixed_se_wo_Mean_inferiorparietal_surfavg_20190429_noGC	Inferior parietal SA	sharing	causal	q ~ beta(1,50)	-4.1594	2.82807	-1.47076	0.0706783	0.287962
GCST90451168	Concentration of large HDL particles	L_HDL_P	Lipoprotein subclasses	Large HDL (average diameter 12.1 nm)	ENIGMA3_mixed_se_wo_Mean_inferiorparietal_surfavg_20190429_noGC	Inferior parietal SA	sharing	causal	q ~ beta(1,2)	-0.275288	0.666188	-0.413229	0.339719	0.470433
GCST90451311	Free cholesterol to total lipids ratio in very large HDL	XL_HDL_FC_pct	Relative lipoprotein lipid concentrations	Very large HDL ratios	ENIGMA3_mixed_se_wo_Mean_inferiorparietal_surfavg_20190429_noGC	Inferior parietal SA	null	causal	q ~ beta(1,2)	-2.17197	2.57646	-0.843003	0.199613	0.399679
GCST90451234	Ratio of omega-3 fatty acids to total fatty acids	Omega_3_pct	Fatty acids	Fatty acid ratios	ENIGMA3_mixed_se_wo_Mean_inferiorparietal_surfavg_20190429_noGC	Inferior parietal SA	sharing	causal	q ~ beta(1,2)	0.090201	0.801645	0.11252	0.455206	0.492984
GCST90451168	Concentration of large HDL particles	L_HDL_P	Lipoprotein subclasses	Large HDL (average diameter 12.1 nm)	ENIGMA3_mixed_se_wo_Mean_inferiorparietal_surfavg_20190429_noGC	Inferior parietal SA	null	causal	q ~ beta(1,2)	-2.73676	2.8522	-0.959526	0.168647	0.364357
GCST90451187	Free cholesterol to total lipids ratio in large VLDL	L_VLDL_FC_pct	Relative lipoprotein lipid concentrations	Large VLDL ratios	ENIGMA3_mixed_se_wo_Mean_inferiorparietal_surfavg_20190429_noGC	Inferior parietal SA	null	causal	q ~ beta(1,50)	0.964759	0.95961	1.00537	0.15736	0.329026
GCST90451173	Cholesterol to total lipids ratio in large LDL	L_LDL_C_pct	Relative lipoprotein lipid concentrations	Large LDL ratios	ENIGMA3_mixed_se_wo_Mean_inferiorparietal_surfavg_20190429_noGC	Inferior parietal SA	null	sharing	q ~ beta(1,10)	-0.258914	0.719748	-0.359729	0.359525	0.468135
GCST90451173	Cholesterol to total lipids ratio in large LDL	L_LDL_C_pct	Relative lipoprotein lipid concentrations	Large LDL ratios	ENIGMA3_mixed_se_wo_Mean_inferiorparietal_surfavg_20190429_noGC	Inferior parietal SA	null	causal	q ~ beta(1,10)	-0.763885	2.31649	-0.329759	0.370791	0.440744
GCST90451173	Cholesterol to total lipids ratio in large LDL	L_LDL_C_pct	Relative lipoprotein lipid concentrations	Large LDL ratios	ENIGMA3_mixed_se_wo_Mean_inferiorparietal_surfavg_20190429_noGC	Inferior parietal SA	sharing	causal	q ~ beta(1,10)	-0.504971	1.64476	-0.307018	0.379415	0.439474
GCST90451187	Free cholesterol to total lipids ratio in large VLDL	L_VLDL_FC_pct	Relative lipoprotein lipid concentrations	Large VLDL ratios	ENIGMA3_mixed_se_wo_Mean_inferiorparietal_surfavg_20190429_noGC	Inferior parietal SA	null	sharing	q ~ beta(1,10)	0.390007	0.252007	1.5476	0.0608589	0.217947
GCST90451131	Average diameter for HDL particles	HDL_size	Lipoprotein particle sizes		ENIGMA3_mixed_se_wo_Mean_inferiorparietal_surfavg_20190429_noGC	Inferior parietal SA	null	causal	q ~ beta(1,10)	-2.68289	2.73032	-0.982631	0.162895	0.364124
GCST90451350	Phospholipids to total lipids ratio in chylomicrons and extremely large VLDL	XXL_VLDL_PL_pct	Relative lipoprotein lipid concentrations	Chylomicrons and extremely large VLDL ratios	ENIGMA3_mixed_se_wo_Mean_inferiorparietal_surfavg_20190429_noGC	Inferior parietal SA	null	sharing	q ~ beta(1,50)	0.431175	0.0525902	8.19877	1.21433e-16	1.39648e-14
GCST90451350	Phospholipids to total lipids ratio in chylomicrons and extremely large VLDL	XXL_VLDL_PL_pct	Relative lipoprotein lipid concentrations	Chylomicrons and extremely large VLDL ratios	ENIGMA3_mixed_se_wo_Mean_inferiorparietal_surfavg_20190429_noGC	Inferior parietal SA	null	causal	q ~ beta(1,50)	1.26839	0.829293	1.52948	0.0630725	0.287624
GCST90451350	Phospholipids to total lipids ratio in chylomicrons and extremely large VLDL	XXL_VLDL_PL_pct	Relative lipoprotein lipid concentrations	Chylomicrons and extremely large VLDL ratios	ENIGMA3_mixed_se_wo_Mean_inferiorparietal_surfavg_20190429_noGC	Inferior parietal SA	sharing	causal	q ~ beta(1,50)	0.837214	0.823354	1.01683	0.154616	0.324836
GCST90451350	Phospholipids to total lipids ratio in chylomicrons and extremely large VLDL	XXL_VLDL_PL_pct	Relative lipoprotein lipid concentrations	Chylomicrons and extremely large VLDL ratios	ENIGMA3_mixed_se_wo_Mean_inferiorparietal_surfavg_20190429_noGC	Inferior parietal SA	sharing	causal	q ~ beta(1,2)	0.845331	0.579473	1.45879	0.0723111	0.466005
GCST90451187	Free cholesterol to total lipids ratio in large VLDL	L_VLDL_FC_pct	Relative lipoprotein lipid concentrations	Large VLDL ratios	ENIGMA3_mixed_se_wo_Mean_inferiorparietal_surfavg_20190429_noGC	Inferior parietal SA	null	causal	q ~ beta(1,10)	1.02711	0.949112	1.08218	0.139587	0.364124
GCST90451168	Concentration of large HDL particles	L_HDL_P	Lipoprotein subclasses	Large HDL (average diameter 12.1 nm)	ENIGMA3_mixed_se_wo_Mean_inferiorparietal_surfavg_20190429_noGC	Inferior parietal SA	null	causal	q ~ beta(1,10)	-2.77351	2.895	-0.958034	0.169023	0.364273
GCST90451168	Concentration of large HDL particles	L_HDL_P	Lipoprotein subclasses	Large HDL (average diameter 12.1 nm)	ENIGMA3_mixed_se_wo_Mean_inferiorparietal_surfavg_20190429_noGC	Inferior parietal SA	null	sharing	q ~ beta(1,50)	0.166652	0.176943	0.941842	0.173137	0.301678
GCST90451168	Concentration of large HDL particles	L_HDL_P	Lipoprotein subclasses	Large HDL (average diameter 12.1 nm)	ENIGMA3_mixed_se_wo_Mean_inferiorparietal_surfavg_20190429_noGC	Inferior parietal SA	sharing	causal	q ~ beta(1,50)	-3.12662	2.68715	-1.16355	0.122304	0.324836
GCST90451131	Average diameter for HDL particles	HDL_size	Lipoprotein particle sizes		ENIGMA3_mixed_se_wo_Mean_inferiorparietal_surfavg_20190429_noGC	Inferior parietal SA	null	sharing	q ~ beta(1,10)	-0.694627	0.957376	-0.725552	0.234057	0.424016
GCST90451168	Concentration of large HDL particles	L_HDL_P	Lipoprotein subclasses	Large HDL (average diameter 12.1 nm)	ENIGMA3_mixed_se_wo_Mean_inferiorparietal_surfavg_20190429_noGC	Inferior parietal SA	null	sharing	q ~ beta(1,10)	-1.26283	1.20039	-1.05202	0.146395	0.345272
GCST90451168	Concentration of large HDL particles	L_HDL_P	Lipoprotein subclasses	Large HDL (average diameter 12.1 nm)	ENIGMA3_mixed_se_wo_Mean_inferiorparietal_surfavg_20190429_noGC	Inferior parietal SA	null	causal	q ~ beta(1,50)	-2.95997	2.84466	-1.04054	0.149045	0.318216
GCST90451253	Free cholesterol to total lipids ratio in small HDL	S_HDL_FC_pct	Relative lipoprotein lipid concentrations	Small HDL ratios	ENIGMA3_mixed_se_wo_Mean_inferiortemporal_surfavg_20190429_noGC	Inferior temporal SA	sharing	causal	q ~ beta(1,2)	-0.326753	0.829797	-0.393775	0.346874	0.470433
GCST90451350	Phospholipids to total lipids ratio in chylomicrons and extremely large VLDL	XXL_VLDL_PL_pct	Relative lipoprotein lipid concentrations	Chylomicrons and extremely large VLDL ratios	ENIGMA3_mixed_se_wo_Mean_inferiortemporal_surfavg_20190429_noGC	Inferior temporal SA	null	sharing	q ~ beta(1,50)	0.408522	0.122276	3.34098	0.000417411	0.00282366
GCST90451311	Free cholesterol to total lipids ratio in very large HDL	XL_HDL_FC_pct	Relative lipoprotein lipid concentrations	Very large HDL ratios	ENIGMA3_mixed_se_wo_Mean_inferiortemporal_surfavg_20190429_noGC	Inferior temporal SA	null	sharing	q ~ beta(1,10)	-1.67195	1.24793	-1.33978	0.0901577	0.262086
GCST90451311	Free cholesterol to total lipids ratio in very large HDL	XL_HDL_FC_pct	Relative lipoprotein lipid concentrations	Very large HDL ratios	ENIGMA3_mixed_se_wo_Mean_inferiortemporal_surfavg_20190429_noGC	Inferior temporal SA	null	causal	q ~ beta(1,10)	-5.0266	3.31939	-1.51432	0.0649729	0.28816
GCST90451253	Free cholesterol to total lipids ratio in small HDL	S_HDL_FC_pct	Relative lipoprotein lipid concentrations	Small HDL ratios	ENIGMA3_mixed_se_wo_Mean_inferiortemporal_surfavg_20190429_noGC	Inferior temporal SA	null	causal	q ~ beta(1,2)	-5.57178	3.80355	-1.46489	0.0714755	0.296113
GCST90451350	Phospholipids to total lipids ratio in chylomicrons and extremely large VLDL	XXL_VLDL_PL_pct	Relative lipoprotein lipid concentrations	Chylomicrons and extremely large VLDL ratios	ENIGMA3_mixed_se_wo_Mean_inferiortemporal_surfavg_20190429_noGC	Inferior temporal SA	null	sharing	q ~ beta(1,2)	0.0889528	0.90855	0.0979063	0.461003	0.473242
GCST90451120	Docosahexaenoic acid	DHA	Fatty acids		ENIGMA3_mixed_se_wo_Mean_inferiortemporal_surfavg_20190429_noGC	Inferior temporal SA	null	sharing	q ~ beta(1,2)	-0.147085	1.19666	-0.122912	0.451088	0.467199
GCST90451253	Free cholesterol to total lipids ratio in small HDL	S_HDL_FC_pct	Relative lipoprotein lipid concentrations	Small HDL ratios	ENIGMA3_mixed_se_wo_Mean_inferiortemporal_surfavg_20190429_noGC	Inferior temporal SA	null	sharing	q ~ beta(1,50)	-0.240174	0.334431	-0.718157	0.23633	0.348436
GCST90451253	Free cholesterol to total lipids ratio in small HDL	S_HDL_FC_pct	Relative lipoprotein lipid concentrations	Small HDL ratios	ENIGMA3_mixed_se_wo_Mean_inferiortemporal_surfavg_20190429_noGC	Inferior temporal SA	null	causal	q ~ beta(1,50)	-5.68317	3.80285	-1.49445	0.0675291	0.287624
GCST90451168	Concentration of large HDL particles	L_HDL_P	Lipoprotein subclasses	Large HDL (average diameter 12.1 nm)	ENIGMA3_mixed_se_wo_Mean_inferiortemporal_surfavg_20190429_noGC	Inferior temporal SA	null	sharing	q ~ beta(1,2)	-4.98824	2.73506	-1.82381	0.0340902	0.197723
GCST90451253	Free cholesterol to total lipids ratio in small HDL	S_HDL_FC_pct	Relative lipoprotein lipid concentrations	Small HDL ratios	ENIGMA3_mixed_se_wo_Mean_inferiortemporal_surfavg_20190429_noGC	Inferior temporal SA	null	sharing	q ~ beta(1,2)	-5.24503	3.11381	-1.68444	0.0460481	0.225021
GCST90451350	Phospholipids to total lipids ratio in chylomicrons and extremely large VLDL	XXL_VLDL_PL_pct	Relative lipoprotein lipid concentrations	Chylomicrons and extremely large VLDL ratios	ENIGMA3_mixed_se_wo_Mean_inferiortemporal_surfavg_20190429_noGC	Inferior temporal SA	null	causal	q ~ beta(1,2)	0.603912	1.63553	0.369246	0.355972	0.456936
GCST90451350	Phospholipids to total lipids ratio in chylomicrons and extremely large VLDL	XXL_VLDL_PL_pct	Relative lipoprotein lipid concentrations	Chylomicrons and extremely large VLDL ratios	ENIGMA3_mixed_se_wo_Mean_inferiortemporal_surfavg_20190429_noGC	Inferior temporal SA	sharing	causal	q ~ beta(1,2)	0.514959	0.745765	0.69051	0.244937	0.470433
GCST90451131	Average diameter for HDL particles	HDL_size	Lipoprotein particle sizes		ENIGMA3_mixed_se_wo_Mean_inferiortemporal_surfavg_20190429_noGC	Inferior temporal SA	null	causal	q ~ beta(1,10)	-5.04332	3.31937	-1.51936	0.064336	0.28816
GCST90451120	Docosahexaenoic acid	DHA	Fatty acids		ENIGMA3_mixed_se_wo_Mean_inferiortemporal_surfavg_20190429_noGC	Inferior temporal SA	null	causal	q ~ beta(1,2)	0.419178	1.67733	0.249908	0.401329	0.460933
GCST90451350	Phospholipids to total lipids ratio in chylomicrons and extremely large VLDL	XXL_VLDL_PL_pct	Relative lipoprotein lipid concentrations	Chylomicrons and extremely large VLDL ratios	ENIGMA3_mixed_se_wo_Mean_inferiortemporal_surfavg_20190429_noGC	Inferior temporal SA	sharing	causal	q ~ beta(1,10)	0.326454	1.27912	0.255217	0.399278	0.442854
GCST90451120	Docosahexaenoic acid	DHA	Fatty acids		ENIGMA3_mixed_se_wo_Mean_inferiortemporal_surfavg_20190429_noGC	Inferior temporal SA	sharing	causal	q ~ beta(1,10)	0.283145	1.05228	0.269078	0.393935	0.442854
GCST90451253	Free cholesterol to total lipids ratio in small HDL	S_HDL_FC_pct	Relative lipoprotein lipid concentrations	Small HDL ratios	ENIGMA3_mixed_se_wo_Mean_inferiortemporal_surfavg_20190429_noGC	Inferior temporal SA	sharing	causal	q ~ beta(1,10)	-2.4742	2.1699	-1.14024	0.127094	0.363913
GCST90451350	Phospholipids to total lipids ratio in chylomicrons and extremely large VLDL	XXL_VLDL_PL_pct	Relative lipoprotein lipid concentrations	Chylomicrons and extremely large VLDL ratios	ENIGMA3_mixed_se_wo_Mean_inferiortemporal_surfavg_20190429_noGC	Inferior temporal SA	null	causal	q ~ beta(1,10)	0.625399	1.56039	0.400797	0.344285	0.440744
GCST90451187	Free cholesterol to total lipids ratio in large VLDL	L_VLDL_FC_pct	Relative lipoprotein lipid concentrations	Large VLDL ratios	ENIGMA3_mixed_se_wo_Mean_inferiortemporal_surfavg_20190429_noGC	Inferior temporal SA	null	causal	q ~ beta(1,2)	0.186048	1.60663	0.1158	0.453905	0.461869
GCST90451120	Docosahexaenoic acid	DHA	Fatty acids		ENIGMA3_mixed_se_wo_Mean_inferiortemporal_surfavg_20190429_noGC	Inferior temporal SA	sharing	causal	q ~ beta(1,2)	0.566263	0.515837	1.09776	0.136155	0.470433
GCST90451131	Average diameter for HDL particles	HDL_size	Lipoprotein particle sizes		ENIGMA3_mixed_se_wo_Mean_inferiortemporal_surfavg_20190429_noGC	Inferior temporal SA	null	sharing	q ~ beta(1,10)	-1.67462	1.23435	-1.35668	0.0874411	0.262086
GCST90451187	Free cholesterol to total lipids ratio in large VLDL	L_VLDL_FC_pct	Relative lipoprotein lipid concentrations	Large VLDL ratios	ENIGMA3_mixed_se_wo_Mean_inferiortemporal_surfavg_20190429_noGC	Inferior temporal SA	null	sharing	q ~ beta(1,2)	0.0516855	0.87281	0.0592173	0.47639	0.484747
GCST90451128	Total lipids in HDL	HDL_L	Total lipids		ENIGMA3_mixed_se_wo_Mean_inferiortemporal_surfavg_20190429_noGC	Inferior temporal SA	null	causal	q ~ beta(1,50)	-2.84369	2.58781	-1.09888	0.13591	0.318216
GCST90451128	Total lipids in HDL	HDL_L	Total lipids		ENIGMA3_mixed_se_wo_Mean_inferiortemporal_surfavg_20190429_noGC	Inferior temporal SA	sharing	causal	q ~ beta(1,50)	-3.161	2.50704	-1.26085	0.103682	0.304708
GCST90451187	Free cholesterol to total lipids ratio in large VLDL	L_VLDL_FC_pct	Relative lipoprotein lipid concentrations	Large VLDL ratios	ENIGMA3_mixed_se_wo_Mean_inferiortemporal_surfavg_20190429_noGC	Inferior temporal SA	null	causal	q ~ beta(1,10)	-0.0495333	1.77935	-0.0278378	0.488896	0.491185
GCST90451253	Free cholesterol to total lipids ratio in small HDL	S_HDL_FC_pct	Relative lipoprotein lipid concentrations	Small HDL ratios	ENIGMA3_mixed_se_wo_Mean_inferiortemporal_surfavg_20190429_noGC	Inferior temporal SA	null	causal	q ~ beta(1,10)	-5.61433	3.81959	-1.46988	0.0707975	0.28816
GCST90451310	Cholesterol in very large HDL	XL_HDL_C	Lipoprotein subclasses	Very large HDL (average diameter 14.3 nm)	ENIGMA3_mixed_se_wo_Mean_inferiortemporal_surfavg_20190429_noGC	Inferior temporal SA	null	sharing	q ~ beta(1,2)	-6.04275	3.16617	-1.90854	0.028161	0.181482
GCST90451310	Cholesterol in very large HDL	XL_HDL_C	Lipoprotein subclasses	Very large HDL (average diameter 14.3 nm)	ENIGMA3_mixed_se_wo_Mean_inferiortemporal_surfavg_20190429_noGC	Inferior temporal SA	null	causal	q ~ beta(1,2)	-6.59933	3.74636	-1.76153	0.0390742	0.24675
GCST90451187	Free cholesterol to total lipids ratio in large VLDL	L_VLDL_FC_pct	Relative lipoprotein lipid concentrations	Large VLDL ratios	ENIGMA3_mixed_se_wo_Mean_inferiortemporal_surfavg_20190429_noGC	Inferior temporal SA	sharing	causal	q ~ beta(1,2)	0.134363	0.750615	0.179004	0.428967	0.492984
GCST90451187	Free cholesterol to total lipids ratio in large VLDL	L_VLDL_FC_pct	Relative lipoprotein lipid concentrations	Large VLDL ratios	ENIGMA3_mixed_se_wo_Mean_inferiortemporal_surfavg_20190429_noGC	Inferior temporal SA	sharing	causal	q ~ beta(1,10)	-0.386821	1.5246	-0.253719	0.399856	0.442854
GCST90451311	Free cholesterol to total lipids ratio in very large HDL	XL_HDL_FC_pct	Relative lipoprotein lipid concentrations	Very large HDL ratios	ENIGMA3_mixed_se_wo_Mean_inferiortemporal_surfavg_20190429_noGC	Inferior temporal SA	sharing	causal	q ~ beta(1,10)	-3.35465	2.12755	-1.57677	0.0574245	0.291188
GCST90451311	Free cholesterol to total lipids ratio in very large HDL	XL_HDL_FC_pct	Relative lipoprotein lipid concentrations	Very large HDL ratios	ENIGMA3_mixed_se_wo_Mean_inferiortemporal_surfavg_20190429_noGC	Inferior temporal SA	null	causal	q ~ beta(1,2)	-4.96126	3.23993	-1.53128	0.0628495	0.282833
GCST90451311	Free cholesterol to total lipids ratio in very large HDL	XL_HDL_FC_pct	Relative lipoprotein lipid concentrations	Very large HDL ratios	ENIGMA3_mixed_se_wo_Mean_inferiortemporal_surfavg_20190429_noGC	Inferior temporal SA	sharing	causal	q ~ beta(1,2)	-0.758797	0.713893	-1.0629	0.143914	0.470433
GCST90451173	Cholesterol to total lipids ratio in large LDL	L_LDL_C_pct	Relative lipoprotein lipid concentrations	Large LDL ratios	ENIGMA3_mixed_se_wo_Mean_inferiortemporal_surfavg_20190429_noGC	Inferior temporal SA	sharing	causal	q ~ beta(1,50)	-1.42637	2.2809	-0.625356	0.265869	0.363987
GCST90451131	Average diameter for HDL particles	HDL_size	Lipoprotein particle sizes		ENIGMA3_mixed_se_wo_Mean_inferiortemporal_surfavg_20190429_noGC	Inferior temporal SA	sharing	causal	q ~ beta(1,50)	-5.21963	3.07022	-1.70008	0.0445577	0.244907
GCST90451168	Concentration of large HDL particles	L_HDL_P	Lipoprotein subclasses	Large HDL (average diameter 12.1 nm)	ENIGMA3_mixed_se_wo_Mean_inferiortemporal_surfavg_20190429_noGC	Inferior temporal SA	sharing	causal	q ~ beta(1,10)	-3.82995	2.13847	-1.79097	0.0366488	0.263404
GCST90451187	Free cholesterol to total lipids ratio in large VLDL	L_VLDL_FC_pct	Relative lipoprotein lipid concentrations	Large VLDL ratios	ENIGMA3_mixed_se_wo_Mean_inferiortemporal_surfavg_20190429_noGC	Inferior temporal SA	null	sharing	q ~ beta(1,10)	0.337287	0.304664	1.10708	0.13413	0.32875
GCST90451308	Cholesteryl esters in very large HDL	XL_HDL_CE	Lipoprotein subclasses	Very large HDL (average diameter 14.3 nm)	ENIGMA3_mixed_se_wo_Mean_inferiortemporal_surfavg_20190429_noGC	Inferior temporal SA	null	causal	q ~ beta(1,10)	-5.93347	3.55409	-1.66948	0.0475116	0.269952
GCST90451310	Cholesterol in very large HDL	XL_HDL_C	Lipoprotein subclasses	Very large HDL (average diameter 14.3 nm)	ENIGMA3_mixed_se_wo_Mean_inferiortemporal_surfavg_20190429_noGC	Inferior temporal SA	sharing	causal	q ~ beta(1,10)	-3.51178	2.08937	-1.68078	0.0464028	0.290018
GCST90451200	Free cholesterol in medium HDL	M_HDL_FC	Lipoprotein subclasses	Medium HDL (average diameter 10.9 nm)	ENIGMA3_mixed_se_wo_Mean_inferiortemporal_surfavg_20190429_noGC	Inferior temporal SA	null	causal	q ~ beta(1,2)	-1.84535	2.23275	-0.826493	0.204262	0.399679
GCST90451120	Docosahexaenoic acid	DHA	Fatty acids		ENIGMA3_mixed_se_wo_Mean_inferiortemporal_surfavg_20190429_noGC	Inferior temporal SA	null	sharing	q ~ beta(1,10)	0.0273351	0.697476	0.0391914	0.484369	0.49736
GCST90451310	Cholesterol in very large HDL	XL_HDL_C	Lipoprotein subclasses	Very large HDL (average diameter 14.3 nm)	ENIGMA3_mixed_se_wo_Mean_inferiortemporal_surfavg_20190429_noGC	Inferior temporal SA	sharing	causal	q ~ beta(1,2)	-0.556575	0.623127	-0.893196	0.185876	0.470433
GCST90451350	Phospholipids to total lipids ratio in chylomicrons and extremely large VLDL	XXL_VLDL_PL_pct	Relative lipoprotein lipid concentrations	Chylomicrons and extremely large VLDL ratios	ENIGMA3_mixed_se_wo_Mean_inferiortemporal_surfavg_20190429_noGC	Inferior temporal SA	null	causal	q ~ beta(1,50)	0.54215	1.61678	0.335328	0.368689	0.436697
GCST90451310	Cholesterol in very large HDL	XL_HDL_C	Lipoprotein subclasses	Very large HDL (average diameter 14.3 nm)	ENIGMA3_mixed_se_wo_Mean_inferiortemporal_surfavg_20190429_noGC	Inferior temporal SA	null	causal	q ~ beta(1,50)	-6.93653	3.78263	-1.83378	0.033343	0.25563
GCST90451120	Docosahexaenoic acid	DHA	Fatty acids		ENIGMA3_mixed_se_wo_Mean_inferiortemporal_surfavg_20190429_noGC	Inferior temporal SA	null	causal	q ~ beta(1,50)	0.361205	1.50293	0.240334	0.405036	0.447153
GCST90451120	Docosahexaenoic acid	DHA	Fatty acids		ENIGMA3_mixed_se_wo_Mean_inferiortemporal_surfavg_20190429_noGC	Inferior temporal SA	sharing	causal	q ~ beta(1,50)	0.135785	1.38611	0.0979613	0.460982	0.474491
GCST90451311	Free cholesterol to total lipids ratio in very large HDL	XL_HDL_FC_pct	Relative lipoprotein lipid concentrations	Very large HDL ratios	ENIGMA3_mixed_se_wo_Mean_inferiortemporal_surfavg_20190429_noGC	Inferior temporal SA	null	sharing	q ~ beta(1,50)	0.0565603	0.256447	0.220554	0.41272	0.475943
GCST90451253	Free cholesterol to total lipids ratio in small HDL	S_HDL_FC_pct	Relative lipoprotein lipid concentrations	Small HDL ratios	ENIGMA3_mixed_se_wo_Mean_inferiortemporal_surfavg_20190429_noGC	Inferior temporal SA	null	sharing	q ~ beta(1,10)	-3.14013	1.9567	-1.60481	0.0542678	0.217947
GCST90451350	Phospholipids to total lipids ratio in chylomicrons and extremely large VLDL	XXL_VLDL_PL_pct	Relative lipoprotein lipid concentrations	Chylomicrons and extremely large VLDL ratios	ENIGMA3_mixed_se_wo_Mean_inferiortemporal_surfavg_20190429_noGC	Inferior temporal SA	null	sharing	q ~ beta(1,10)	0.298945	0.321671	0.929351	0.176354	0.361999
GCST90451308	Cholesteryl esters in very large HDL	XL_HDL_CE	Lipoprotein subclasses	Very large HDL (average diameter 14.3 nm)	ENIGMA3_mixed_se_wo_Mean_inferiortemporal_surfavg_20190429_noGC	Inferior temporal SA	null	sharing	q ~ beta(1,10)	-2.5041	1.59555	-1.56942	0.058275	0.217947
GCST90451200	Free cholesterol in medium HDL	M_HDL_FC	Lipoprotein subclasses	Medium HDL (average diameter 10.9 nm)	ENIGMA3_mixed_se_wo_Mean_inferiortemporal_surfavg_20190429_noGC	Inferior temporal SA	sharing	causal	q ~ beta(1,10)	-1.68071	1.75622	-0.957	0.169284	0.363913
GCST90451200	Free cholesterol in medium HDL	M_HDL_FC	Lipoprotein subclasses	Medium HDL (average diameter 10.9 nm)	ENIGMA3_mixed_se_wo_Mean_inferiortemporal_surfavg_20190429_noGC	Inferior temporal SA	null	sharing	q ~ beta(1,2)	-1.05148	1.38315	-0.760206	0.223566	0.379663
GCST90451308	Cholesteryl esters in very large HDL	XL_HDL_CE	Lipoprotein subclasses	Very large HDL (average diameter 14.3 nm)	ENIGMA3_mixed_se_wo_Mean_inferiortemporal_surfavg_20190429_noGC	Inferior temporal SA	sharing	causal	q ~ beta(1,10)	-3.42937	2.03526	-1.68498	0.0459962	0.290018
GCST90451308	Cholesteryl esters in very large HDL	XL_HDL_CE	Lipoprotein subclasses	Very large HDL (average diameter 14.3 nm)	ENIGMA3_mixed_se_wo_Mean_inferiortemporal_surfavg_20190429_noGC	Inferior temporal SA	null	sharing	q ~ beta(1,2)	-5.07585	2.88463	-1.75962	0.0392361	0.206881
GCST90451120	Docosahexaenoic acid	DHA	Fatty acids		ENIGMA3_mixed_se_wo_Mean_inferiortemporal_surfavg_20190429_noGC	Inferior temporal SA	null	causal	q ~ beta(1,10)	0.31048	1.64634	0.188588	0.425208	0.460546
GCST90451187	Free cholesterol to total lipids ratio in large VLDL	L_VLDL_FC_pct	Relative lipoprotein lipid concentrations	Large VLDL ratios	ENIGMA3_mixed_se_wo_Mean_inferiortemporal_surfavg_20190429_noGC	Inferior temporal SA	null	sharing	q ~ beta(1,50)	0.356837	0.0989983	3.60448	0.00015639	0.00119899
GCST90451253	Free cholesterol to total lipids ratio in small HDL	S_HDL_FC_pct	Relative lipoprotein lipid concentrations	Small HDL ratios	ENIGMA3_mixed_se_wo_Mean_inferiortemporal_surfavg_20190429_noGC	Inferior temporal SA	sharing	causal	q ~ beta(1,50)	-5.443	3.54657	-1.53472	0.062426	0.287159
GCST90451308	Cholesteryl esters in very large HDL	XL_HDL_CE	Lipoprotein subclasses	Very large HDL (average diameter 14.3 nm)	ENIGMA3_mixed_se_wo_Mean_inferiortemporal_surfavg_20190429_noGC	Inferior temporal SA	null	causal	q ~ beta(1,50)	-6.05318	3.56407	-1.69839	0.0447174	0.285694
GCST90451311	Free cholesterol to total lipids ratio in very large HDL	XL_HDL_FC_pct	Relative lipoprotein lipid concentrations	Very large HDL ratios	ENIGMA3_mixed_se_wo_Mean_inferiortemporal_surfavg_20190429_noGC	Inferior temporal SA	null	sharing	q ~ beta(1,2)	-4.20246	2.54696	-1.64999	0.0494727	0.225543
GCST90451173	Cholesterol to total lipids ratio in large LDL	L_LDL_C_pct	Relative lipoprotein lipid concentrations	Large LDL ratios	ENIGMA3_mixed_se_wo_Mean_inferiortemporal_surfavg_20190429_noGC	Inferior temporal SA	null	causal	q ~ beta(1,50)	-1.18794	2.37169	-0.500882	0.308227	0.428658
GCST90451131	Average diameter for HDL particles	HDL_size	Lipoprotein particle sizes		ENIGMA3_mixed_se_wo_Mean_inferiortemporal_surfavg_20190429_noGC	Inferior temporal SA	null	causal	q ~ beta(1,50)	-5.19492	3.27693	-1.5853	0.0564488	0.287624
GCST90451311	Free cholesterol to total lipids ratio in very large HDL	XL_HDL_FC_pct	Relative lipoprotein lipid concentrations	Very large HDL ratios	ENIGMA3_mixed_se_wo_Mean_inferiortemporal_surfavg_20190429_noGC	Inferior temporal SA	null	causal	q ~ beta(1,50)	-5.17597	3.23162	-1.60166	0.0546153	0.287624
GCST90451200	Free cholesterol in medium HDL	M_HDL_FC	Lipoprotein subclasses	Medium HDL (average diameter 10.9 nm)	ENIGMA3_mixed_se_wo_Mean_inferiortemporal_surfavg_20190429_noGC	Inferior temporal SA	null	causal	q ~ beta(1,10)	-1.72252	2.24304	-0.767943	0.221261	0.407019
GCST90451311	Free cholesterol to total lipids ratio in very large HDL	XL_HDL_FC_pct	Relative lipoprotein lipid concentrations	Very large HDL ratios	ENIGMA3_mixed_se_wo_Mean_inferiortemporal_surfavg_20190429_noGC	Inferior temporal SA	sharing	causal	q ~ beta(1,50)	-5.23253	3.02428	-1.73018	0.0417995	0.244907
GCST90451128	Total lipids in HDL	HDL_L	Total lipids		ENIGMA3_mixed_se_wo_Mean_inferiortemporal_surfavg_20190429_noGC	Inferior temporal SA	sharing	causal	q ~ beta(1,2)	-0.726585	0.796137	-0.912638	0.180716	0.470433
GCST90451128	Total lipids in HDL	HDL_L	Total lipids		ENIGMA3_mixed_se_wo_Mean_inferiortemporal_surfavg_20190429_noGC	Inferior temporal SA	null	causal	q ~ beta(1,2)	-2.74309	2.53207	-1.08334	0.139329	0.343876
GCST90451128	Total lipids in HDL	HDL_L	Total lipids		ENIGMA3_mixed_se_wo_Mean_inferiortemporal_surfavg_20190429_noGC	Inferior temporal SA	null	sharing	q ~ beta(1,50)	0.317307	0.107555	2.95017	0.00158801	0.00869627
GCST90451308	Cholesteryl esters in very large HDL	XL_HDL_CE	Lipoprotein subclasses	Very large HDL (average diameter 14.3 nm)	ENIGMA3_mixed_se_wo_Mean_inferiortemporal_surfavg_20190429_noGC	Inferior temporal SA	null	causal	q ~ beta(1,2)	-5.77854	3.51039	-1.64612	0.0498692	0.251514
GCST90451173	Cholesterol to total lipids ratio in large LDL	L_LDL_C_pct	Relative lipoprotein lipid concentrations	Large LDL ratios	ENIGMA3_mixed_se_wo_Mean_inferiortemporal_surfavg_20190429_noGC	Inferior temporal SA	null	sharing	q ~ beta(1,10)	-0.270926	0.681145	-0.397751	0.345407	0.468135
GCST90451131	Average diameter for HDL particles	HDL_size	Lipoprotein particle sizes		ENIGMA3_mixed_se_wo_Mean_inferiortemporal_surfavg_20190429_noGC	Inferior temporal SA	sharing	causal	q ~ beta(1,10)	-3.36869	2.14602	-1.56974	0.0582376	0.291188
GCST90451120	Docosahexaenoic acid	DHA	Fatty acids		ENIGMA3_mixed_se_wo_Mean_inferiortemporal_surfavg_20190429_noGC	Inferior temporal SA	null	sharing	q ~ beta(1,50)	0.22542	0.176339	1.27833	0.100566	0.199398
GCST90451310	Cholesterol in very large HDL	XL_HDL_C	Lipoprotein subclasses	Very large HDL (average diameter 14.3 nm)	ENIGMA3_mixed_se_wo_Mean_inferiortemporal_surfavg_20190429_noGC	Inferior temporal SA	sharing	causal	q ~ beta(1,50)	-6.86631	3.52378	-1.94857	0.0256736	0.219718
GCST90451128	Total lipids in HDL	HDL_L	Total lipids		ENIGMA3_mixed_se_wo_Mean_inferiortemporal_surfavg_20190429_noGC	Inferior temporal SA	null	sharing	q ~ beta(1,10)	-0.204882	0.545155	-0.375824	0.353524	0.468135
GCST90451128	Total lipids in HDL	HDL_L	Total lipids		ENIGMA3_mixed_se_wo_Mean_inferiortemporal_surfavg_20190429_noGC	Inferior temporal SA	null	causal	q ~ beta(1,10)	-2.74066	2.56859	-1.06699	0.142988	0.364124
GCST90451200	Free cholesterol in medium HDL	M_HDL_FC	Lipoprotein subclasses	Medium HDL (average diameter 10.9 nm)	ENIGMA3_mixed_se_wo_Mean_inferiortemporal_surfavg_20190429_noGC	Inferior temporal SA	null	sharing	q ~ beta(1,10)	-0.0418193	0.50402	-0.0829715	0.466937	0.49048
GCST90451173	Cholesterol to total lipids ratio in large LDL	L_LDL_C_pct	Relative lipoprotein lipid concentrations	Large LDL ratios	ENIGMA3_mixed_se_wo_Mean_inferiortemporal_surfavg_20190429_noGC	Inferior temporal SA	null	sharing	q ~ beta(1,50)	0.238435	0.131505	1.81313	0.034906	0.0985208
GCST90451168	Concentration of large HDL particles	L_HDL_P	Lipoprotein subclasses	Large HDL (average diameter 12.1 nm)	ENIGMA3_mixed_se_wo_Mean_inferiortemporal_surfavg_20190429_noGC	Inferior temporal SA	null	sharing	q ~ beta(1,10)	-2.14584	1.40882	-1.52315	0.0638612	0.22174
GCST90451168	Concentration of large HDL particles	L_HDL_P	Lipoprotein subclasses	Large HDL (average diameter 12.1 nm)	ENIGMA3_mixed_se_wo_Mean_inferiortemporal_surfavg_20190429_noGC	Inferior temporal SA	null	causal	q ~ beta(1,10)	-5.97578	3.50015	-1.70729	0.0438839	0.261214
GCST90451234	Ratio of omega-3 fatty acids to total fatty acids	Omega_3_pct	Fatty acids	Fatty acid ratios	ENIGMA3_mixed_se_wo_Mean_inferiortemporal_surfavg_20190429_noGC	Inferior temporal SA	sharing	causal	q ~ beta(1,50)	0.598029	0.974437	0.613717	0.269701	0.36489
GCST90451310	Cholesterol in very large HDL	XL_HDL_C	Lipoprotein subclasses	Very large HDL (average diameter 14.3 nm)	ENIGMA3_mixed_se_wo_Mean_inferiortemporal_surfavg_20190429_noGC	Inferior temporal SA	null	sharing	q ~ beta(1,50)	-0.0702157	0.300106	-0.23397	0.407504	0.475943
GCST90451310	Cholesterol in very large HDL	XL_HDL_C	Lipoprotein subclasses	Very large HDL (average diameter 14.3 nm)	ENIGMA3_mixed_se_wo_Mean_inferiortemporal_surfavg_20190429_noGC	Inferior temporal SA	null	sharing	q ~ beta(1,10)	-3.26547	1.85319	-1.76209	0.0390274	0.180683
GCST90451308	Cholesteryl esters in very large HDL	XL_HDL_CE	Lipoprotein subclasses	Very large HDL (average diameter 14.3 nm)	ENIGMA3_mixed_se_wo_Mean_inferiortemporal_surfavg_20190429_noGC	Inferior temporal SA	sharing	causal	q ~ beta(1,2)	-0.702693	0.656662	-1.0701	0.142288	0.470433
GCST90451308	Cholesteryl esters in very large HDL	XL_HDL_CE	Lipoprotein subclasses	Very large HDL (average diameter 14.3 nm)	ENIGMA3_mixed_se_wo_Mean_inferiortemporal_surfavg_20190429_noGC	Inferior temporal SA	null	sharing	q ~ beta(1,50)	-0.0115205	0.259757	-0.044351	0.482312	0.495775
GCST90451173	Cholesterol to total lipids ratio in large LDL	L_LDL_C_pct	Relative lipoprotein lipid concentrations	Large LDL ratios	ENIGMA3_mixed_se_wo_Mean_inferiortemporal_surfavg_20190429_noGC	Inferior temporal SA	sharing	causal	q ~ beta(1,2)	-0.0353267	0.76516	-0.046169	0.481588	0.492984
GCST90451131	Average diameter for HDL particles	HDL_size	Lipoprotein particle sizes		ENIGMA3_mixed_se_wo_Mean_inferiortemporal_surfavg_20190429_noGC	Inferior temporal SA	null	causal	q ~ beta(1,2)	-4.9823	3.30484	-1.50757	0.0658318	0.282833
GCST90451131	Average diameter for HDL particles	HDL_size	Lipoprotein particle sizes		ENIGMA3_mixed_se_wo_Mean_inferiortemporal_surfavg_20190429_noGC	Inferior temporal SA	sharing	causal	q ~ beta(1,2)	-0.722521	0.78884	-0.915928	0.179852	0.470433
GCST90451131	Average diameter for HDL particles	HDL_size	Lipoprotein particle sizes		ENIGMA3_mixed_se_wo_Mean_inferiortemporal_surfavg_20190429_noGC	Inferior temporal SA	null	sharing	q ~ beta(1,50)	0.0247018	0.248468	0.0994168	0.460404	0.495775
GCST90451168	Concentration of large HDL particles	L_HDL_P	Lipoprotein subclasses	Large HDL (average diameter 12.1 nm)	ENIGMA3_mixed_se_wo_Mean_inferiortemporal_surfavg_20190429_noGC	Inferior temporal SA	sharing	causal	q ~ beta(1,2)	-0.789466	0.672015	-1.17477	0.120043	0.470433
GCST90451128	Total lipids in HDL	HDL_L	Total lipids		ENIGMA3_mixed_se_wo_Mean_inferiortemporal_surfavg_20190429_noGC	Inferior temporal SA	sharing	causal	q ~ beta(1,10)	-2.53578	2.04452	-1.24028	0.107436	0.351961
GCST90451128	Total lipids in HDL	HDL_L	Total lipids		ENIGMA3_mixed_se_wo_Mean_inferiortemporal_surfavg_20190429_noGC	Inferior temporal SA	null	sharing	q ~ beta(1,2)	-2.01651	1.74299	-1.15692	0.123652	0.27891
GCST90451168	Concentration of large HDL particles	L_HDL_P	Lipoprotein subclasses	Large HDL (average diameter 12.1 nm)	ENIGMA3_mixed_se_wo_Mean_inferiortemporal_surfavg_20190429_noGC	Inferior temporal SA	null	sharing	q ~ beta(1,50)	0.0724677	0.234977	0.308403	0.378888	0.458654
GCST90451234	Ratio of omega-3 fatty acids to total fatty acids	Omega_3_pct	Fatty acids	Fatty acid ratios	ENIGMA3_mixed_se_wo_Mean_inferiortemporal_surfavg_20190429_noGC	Inferior temporal SA	null	causal	q ~ beta(1,50)	1.00567	1.05842	0.950158	0.171016	0.345032
GCST90451168	Concentration of large HDL particles	L_HDL_P	Lipoprotein subclasses	Large HDL (average diameter 12.1 nm)	ENIGMA3_mixed_se_wo_Mean_inferiortemporal_surfavg_20190429_noGC	Inferior temporal SA	null	causal	q ~ beta(1,2)	-5.77771	3.39272	-1.70297	0.0442869	0.24675
GCST90451310	Cholesterol in very large HDL	XL_HDL_C	Lipoprotein subclasses	Very large HDL (average diameter 14.3 nm)	ENIGMA3_mixed_se_wo_Mean_inferiortemporal_surfavg_20190429_noGC	Inferior temporal SA	null	causal	q ~ beta(1,10)	-6.77725	3.86409	-1.75391	0.0397232	0.261214
GCST90451234	Ratio of omega-3 fatty acids to total fatty acids	Omega_3_pct	Fatty acids	Fatty acid ratios	ENIGMA3_mixed_se_wo_Mean_inferiortemporal_surfavg_20190429_noGC	Inferior temporal SA	null	sharing	q ~ beta(1,50)	0.407641	0.173949	2.34345	0.00955324	0.0366208
GCST90451200	Free cholesterol in medium HDL	M_HDL_FC	Lipoprotein subclasses	Medium HDL (average diameter 10.9 nm)	ENIGMA3_mixed_se_wo_Mean_inferiortemporal_surfavg_20190429_noGC	Inferior temporal SA	null	sharing	q ~ beta(1,50)	0.420952	0.0956544	4.40076	5.39374e-06	7.02117e-05
GCST90451350	Phospholipids to total lipids ratio in chylomicrons and extremely large VLDL	XXL_VLDL_PL_pct	Relative lipoprotein lipid concentrations	Chylomicrons and extremely large VLDL ratios	ENIGMA3_mixed_se_wo_Mean_inferiortemporal_surfavg_20190429_noGC	Inferior temporal SA	sharing	causal	q ~ beta(1,50)	0.133629	1.57718	0.0847264	0.466239	0.474491
GCST90451308	Cholesteryl esters in very large HDL	XL_HDL_CE	Lipoprotein subclasses	Very large HDL (average diameter 14.3 nm)	ENIGMA3_mixed_se_wo_Mean_inferiortemporal_surfavg_20190429_noGC	Inferior temporal SA	sharing	causal	q ~ beta(1,50)	-6.04165	3.33963	-1.80908	0.0352195	0.23825
GCST90451200	Free cholesterol in medium HDL	M_HDL_FC	Lipoprotein subclasses	Medium HDL (average diameter 10.9 nm)	ENIGMA3_mixed_se_wo_Mean_inferiortemporal_surfavg_20190429_noGC	Inferior temporal SA	sharing	causal	q ~ beta(1,2)	-0.793871	0.855541	-0.927916	0.176725	0.470433
GCST90451173	Cholesterol to total lipids ratio in large LDL	L_LDL_C_pct	Relative lipoprotein lipid concentrations	Large LDL ratios	ENIGMA3_mixed_se_wo_Mean_inferiortemporal_surfavg_20190429_noGC	Inferior temporal SA	null	causal	q ~ beta(1,2)	-1.11043	2.30861	-0.480994	0.31526	0.445978
GCST90451131	Average diameter for HDL particles	HDL_size	Lipoprotein particle sizes		ENIGMA3_mixed_se_wo_Mean_inferiortemporal_surfavg_20190429_noGC	Inferior temporal SA	null	sharing	q ~ beta(1,2)	-4.25978	2.53678	-1.67921	0.046556	0.225021
GCST90451234	Ratio of omega-3 fatty acids to total fatty acids	Omega_3_pct	Fatty acids	Fatty acid ratios	ENIGMA3_mixed_se_wo_Mean_inferiortemporal_surfavg_20190429_noGC	Inferior temporal SA	null	sharing	q ~ beta(1,10)	0.450064	0.269379	1.67075	0.047386	0.20425
GCST90451187	Free cholesterol to total lipids ratio in large VLDL	L_VLDL_FC_pct	Relative lipoprotein lipid concentrations	Large VLDL ratios	ENIGMA3_mixed_se_wo_Mean_inferiortemporal_surfavg_20190429_noGC	Inferior temporal SA	sharing	causal	q ~ beta(1,50)	-0.402511	1.70273	-0.236392	0.406564	0.441084
GCST90451168	Concentration of large HDL particles	L_HDL_P	Lipoprotein subclasses	Large HDL (average diameter 12.1 nm)	ENIGMA3_mixed_se_wo_Mean_inferiortemporal_surfavg_20190429_noGC	Inferior temporal SA	sharing	causal	q ~ beta(1,50)	-6.09501	3.22687	-1.88883	0.0294572	0.219718
GCST90451200	Free cholesterol in medium HDL	M_HDL_FC	Lipoprotein subclasses	Medium HDL (average diameter 10.9 nm)	ENIGMA3_mixed_se_wo_Mean_inferiortemporal_surfavg_20190429_noGC	Inferior temporal SA	sharing	causal	q ~ beta(1,50)	-2.30005	2.27254	-1.0121	0.155744	0.324836
GCST90451187	Free cholesterol to total lipids ratio in large VLDL	L_VLDL_FC_pct	Relative lipoprotein lipid concentrations	Large VLDL ratios	ENIGMA3_mixed_se_wo_Mean_inferiortemporal_surfavg_20190429_noGC	Inferior temporal SA	null	causal	q ~ beta(1,50)	-0.045674	1.74129	-0.0262301	0.489537	0.49111
GCST90451234	Ratio of omega-3 fatty acids to total fatty acids	Omega_3_pct	Fatty acids	Fatty acid ratios	ENIGMA3_mixed_se_wo_Mean_inferiortemporal_surfavg_20190429_noGC	Inferior temporal SA	sharing	causal	q ~ beta(1,10)	0.615559	0.890911	0.690931	0.244804	0.392024
GCST90451173	Cholesterol to total lipids ratio in large LDL	L_LDL_C_pct	Relative lipoprotein lipid concentrations	Large LDL ratios	ENIGMA3_mixed_se_wo_Mean_inferiortemporal_surfavg_20190429_noGC	Inferior temporal SA	null	sharing	q ~ beta(1,2)	-1.0751	1.56284	-0.687915	0.245753	0.379663
GCST90451234	Ratio of omega-3 fatty acids to total fatty acids	Omega_3_pct	Fatty acids	Fatty acid ratios	ENIGMA3_mixed_se_wo_Mean_inferiortemporal_surfavg_20190429_noGC	Inferior temporal SA	null	causal	q ~ beta(1,10)	1.06562	1.09285	0.975084	0.164759	0.364124
GCST90451200	Free cholesterol in medium HDL	M_HDL_FC	Lipoprotein subclasses	Medium HDL (average diameter 10.9 nm)	ENIGMA3_mixed_se_wo_Mean_inferiortemporal_surfavg_20190429_noGC	Inferior temporal SA	null	causal	q ~ beta(1,50)	-1.8791	2.33704	-0.804053	0.210683	0.370263
GCST90451173	Cholesterol to total lipids ratio in large LDL	L_LDL_C_pct	Relative lipoprotein lipid concentrations	Large LDL ratios	ENIGMA3_mixed_se_wo_Mean_inferiortemporal_surfavg_20190429_noGC	Inferior temporal SA	sharing	causal	q ~ beta(1,10)	-0.89236	1.71242	-0.521109	0.301145	0.400459
GCST90451173	Cholesterol to total lipids ratio in large LDL	L_LDL_C_pct	Relative lipoprotein lipid concentrations	Large LDL ratios	ENIGMA3_mixed_se_wo_Mean_inferiortemporal_surfavg_20190429_noGC	Inferior temporal SA	null	causal	q ~ beta(1,10)	-1.16329	2.33579	-0.498026	0.309233	0.440744
GCST90451168	Concentration of large HDL particles	L_HDL_P	Lipoprotein subclasses	Large HDL (average diameter 12.1 nm)	ENIGMA3_mixed_se_wo_Mean_inferiortemporal_surfavg_20190429_noGC	Inferior temporal SA	null	causal	q ~ beta(1,50)	-6.02255	3.42642	-1.75768	0.0394013	0.273622
GCST90451350	Phospholipids to total lipids ratio in chylomicrons and extremely large VLDL	XXL_VLDL_PL_pct	Relative lipoprotein lipid concentrations	Chylomicrons and extremely large VLDL ratios	ENIGMA3_mixed_se_wo_Mean_lingual_surfavg_20190429_noGC	Lingual SA	null	sharing	q ~ beta(1,2)	0.612165	0.601643	1.01749	0.15446	0.31886
GCST90451350	Phospholipids to total lipids ratio in chylomicrons and extremely large VLDL	XXL_VLDL_PL_pct	Relative lipoprotein lipid concentrations	Chylomicrons and extremely large VLDL ratios	ENIGMA3_mixed_se_wo_Mean_lingual_surfavg_20190429_noGC	Lingual SA	null	causal	q ~ beta(1,2)	0.955616	1.33304	0.716867	0.236728	0.405211
GCST90451350	Phospholipids to total lipids ratio in chylomicrons and extremely large VLDL	XXL_VLDL_PL_pct	Relative lipoprotein lipid concentrations	Chylomicrons and extremely large VLDL ratios	ENIGMA3_mixed_se_wo_Mean_lingual_surfavg_20190429_noGC	Lingual SA	sharing	causal	q ~ beta(1,2)	0.343451	0.939044	0.365745	0.357278	0.470433
GCST90451253	Free cholesterol to total lipids ratio in small HDL	S_HDL_FC_pct	Relative lipoprotein lipid concentrations	Small HDL ratios	ENIGMA3_mixed_se_wo_Mean_medialorbitofrontal_surfavg_20190429_noGC	Medial orbitofrontal SA	sharing	causal	q ~ beta(1,50)	-1.13016	1.90186	-0.594237	0.276177	0.367185
GCST90451131	Average diameter for HDL particles	HDL_size	Lipoprotein particle sizes		ENIGMA3_mixed_se_wo_Mean_medialorbitofrontal_surfavg_20190429_noGC	Medial orbitofrontal SA	null	causal	q ~ beta(1,50)	-0.896488	1.94491	-0.46094	0.322421	0.428658
GCST90451308	Cholesteryl esters in very large HDL	XL_HDL_CE	Lipoprotein subclasses	Very large HDL (average diameter 14.3 nm)	ENIGMA3_mixed_se_wo_Mean_medialorbitofrontal_surfavg_20190429_noGC	Medial orbitofrontal SA	null	causal	q ~ beta(1,2)	-1.35618	2.32759	-0.582651	0.280064	0.430677
GCST90451131	Average diameter for HDL particles	HDL_size	Lipoprotein particle sizes		ENIGMA3_mixed_se_wo_Mean_medialorbitofrontal_surfavg_20190429_noGC	Medial orbitofrontal SA	null	sharing	q ~ beta(1,50)	0.415571	0.149773	2.77467	0.00276288	0.0127093
GCST90451131	Average diameter for HDL particles	HDL_size	Lipoprotein particle sizes		ENIGMA3_mixed_se_wo_Mean_medialorbitofrontal_surfavg_20190429_noGC	Medial orbitofrontal SA	sharing	causal	q ~ beta(1,2)	-0.351701	0.92656	-0.379577	0.35213	0.470433
GCST90451131	Average diameter for HDL particles	HDL_size	Lipoprotein particle sizes		ENIGMA3_mixed_se_wo_Mean_medialorbitofrontal_surfavg_20190429_noGC	Medial orbitofrontal SA	null	causal	q ~ beta(1,2)	-0.637157	1.8836	-0.338265	0.367582	0.456936
GCST90451120	Docosahexaenoic acid	DHA	Fatty acids		ENIGMA3_mixed_se_wo_Mean_medialorbitofrontal_surfavg_20190429_noGC	Medial orbitofrontal SA	sharing	causal	q ~ beta(1,2)	0.73497	0.568411	1.29303	0.0980011	0.470433
GCST90451120	Docosahexaenoic acid	DHA	Fatty acids		ENIGMA3_mixed_se_wo_Mean_medialorbitofrontal_surfavg_20190429_noGC	Medial orbitofrontal SA	null	causal	q ~ beta(1,50)	1.08606	1.00348	1.0823	0.139561	0.318216
GCST90451120	Docosahexaenoic acid	DHA	Fatty acids		ENIGMA3_mixed_se_wo_Mean_medialorbitofrontal_surfavg_20190429_noGC	Medial orbitofrontal SA	sharing	causal	q ~ beta(1,50)	0.71354	0.975286	0.731621	0.2322	0.363987
GCST90451131	Average diameter for HDL particles	HDL_size	Lipoprotein particle sizes		ENIGMA3_mixed_se_wo_Mean_medialorbitofrontal_surfavg_20190429_noGC	Medial orbitofrontal SA	null	sharing	q ~ beta(1,2)	-0.285456	0.965727	-0.295586	0.383773	0.43629
GCST90451131	Average diameter for HDL particles	HDL_size	Lipoprotein particle sizes		ENIGMA3_mixed_se_wo_Mean_medialorbitofrontal_surfavg_20190429_noGC	Medial orbitofrontal SA	sharing	causal	q ~ beta(1,10)	-1.05671	1.60653	-0.657757	0.255347	0.392024
GCST90451253	Free cholesterol to total lipids ratio in small HDL	S_HDL_FC_pct	Relative lipoprotein lipid concentrations	Small HDL ratios	ENIGMA3_mixed_se_wo_Mean_medialorbitofrontal_surfavg_20190429_noGC	Medial orbitofrontal SA	sharing	causal	q ~ beta(1,2)	-0.31407	1.07306	-0.292685	0.384881	0.480067
GCST90451120	Docosahexaenoic acid	DHA	Fatty acids		ENIGMA3_mixed_se_wo_Mean_medialorbitofrontal_surfavg_20190429_noGC	Medial orbitofrontal SA	null	sharing	q ~ beta(1,50)	0.372524	0.0722447	5.15642	1.2586e-07	3.53907e-06
GCST90451253	Free cholesterol to total lipids ratio in small HDL	S_HDL_FC_pct	Relative lipoprotein lipid concentrations	Small HDL ratios	ENIGMA3_mixed_se_wo_Mean_medialorbitofrontal_surfavg_20190429_noGC	Medial orbitofrontal SA	null	sharing	q ~ beta(1,50)	0.246605	0.538945	0.45757	0.323631	0.419052
GCST90451131	Average diameter for HDL particles	HDL_size	Lipoprotein particle sizes		ENIGMA3_mixed_se_wo_Mean_medialorbitofrontal_surfavg_20190429_noGC	Medial orbitofrontal SA	sharing	causal	q ~ beta(1,50)	-1.31206	1.86201	-0.704645	0.240516	0.363987
GCST90451120	Docosahexaenoic acid	DHA	Fatty acids		ENIGMA3_mixed_se_wo_Mean_medialorbitofrontal_surfavg_20190429_noGC	Medial orbitofrontal SA	null	causal	q ~ beta(1,2)	1.23425	1.00113	1.23286	0.108813	0.325146
GCST90451131	Average diameter for HDL particles	HDL_size	Lipoprotein particle sizes		ENIGMA3_mixed_se_wo_Mean_medialorbitofrontal_surfavg_20190429_noGC	Medial orbitofrontal SA	null	causal	q ~ beta(1,10)	-0.812041	1.96625	-0.41299	0.339807	0.440744
GCST90451310	Cholesterol in very large HDL	XL_HDL_C	Lipoprotein subclasses	Very large HDL (average diameter 14.3 nm)	ENIGMA3_mixed_se_wo_Mean_medialorbitofrontal_surfavg_20190429_noGC	Medial orbitofrontal SA	sharing	causal	q ~ beta(1,10)	-1.80088	1.78134	-1.01097	0.156015	0.363913
GCST90451253	Free cholesterol to total lipids ratio in small HDL	S_HDL_FC_pct	Relative lipoprotein lipid concentrations	Small HDL ratios	ENIGMA3_mixed_se_wo_Mean_medialorbitofrontal_surfavg_20190429_noGC	Medial orbitofrontal SA	null	causal	q ~ beta(1,50)	-0.883552	2.13276	-0.414276	0.339336	0.430182
GCST90451308	Cholesteryl esters in very large HDL	XL_HDL_CE	Lipoprotein subclasses	Very large HDL (average diameter 14.3 nm)	ENIGMA3_mixed_se_wo_Mean_medialorbitofrontal_surfavg_20190429_noGC	Medial orbitofrontal SA	sharing	causal	q ~ beta(1,2)	-0.472555	0.972434	-0.48595	0.313501	0.470433
GCST90451120	Docosahexaenoic acid	DHA	Fatty acids		ENIGMA3_mixed_se_wo_Mean_medialorbitofrontal_surfavg_20190429_noGC	Medial orbitofrontal SA	null	sharing	q ~ beta(1,2)	0.499281	0.450387	1.10856	0.13381	0.287443
GCST90451310	Cholesterol in very large HDL	XL_HDL_C	Lipoprotein subclasses	Very large HDL (average diameter 14.3 nm)	ENIGMA3_mixed_se_wo_Mean_medialorbitofrontal_surfavg_20190429_noGC	Medial orbitofrontal SA	null	causal	q ~ beta(1,10)	-2.04569	2.51807	-0.812402	0.208281	0.407019
GCST90451120	Docosahexaenoic acid	DHA	Fatty acids		ENIGMA3_mixed_se_wo_Mean_medialorbitofrontal_surfavg_20190429_noGC	Medial orbitofrontal SA	null	causal	q ~ beta(1,10)	1.03861	1.01118	1.02713	0.152179	0.364124
GCST90451308	Cholesteryl esters in very large HDL	XL_HDL_CE	Lipoprotein subclasses	Very large HDL (average diameter 14.3 nm)	ENIGMA3_mixed_se_wo_Mean_medialorbitofrontal_surfavg_20190429_noGC	Medial orbitofrontal SA	null	sharing	q ~ beta(1,2)	-0.883621	1.37313	-0.64351	0.259947	0.379663
GCST90451120	Docosahexaenoic acid	DHA	Fatty acids		ENIGMA3_mixed_se_wo_Mean_medialorbitofrontal_surfavg_20190429_noGC	Medial orbitofrontal SA	sharing	causal	q ~ beta(1,10)	0.545085	0.86142	0.632775	0.26344	0.392024
GCST90451310	Cholesterol in very large HDL	XL_HDL_C	Lipoprotein subclasses	Very large HDL (average diameter 14.3 nm)	ENIGMA3_mixed_se_wo_Mean_medialorbitofrontal_surfavg_20190429_noGC	Medial orbitofrontal SA	null	sharing	q ~ beta(1,10)	-0.244808	0.809151	-0.302549	0.381117	0.4799
GCST90451308	Cholesteryl esters in very large HDL	XL_HDL_CE	Lipoprotein subclasses	Very large HDL (average diameter 14.3 nm)	ENIGMA3_mixed_se_wo_Mean_medialorbitofrontal_surfavg_20190429_noGC	Medial orbitofrontal SA	sharing	causal	q ~ beta(1,10)	-1.2789	1.69456	-0.75471	0.225212	0.392024
GCST90451253	Free cholesterol to total lipids ratio in small HDL	S_HDL_FC_pct	Relative lipoprotein lipid concentrations	Small HDL ratios	ENIGMA3_mixed_se_wo_Mean_medialorbitofrontal_surfavg_20190429_noGC	Medial orbitofrontal SA	sharing	causal	q ~ beta(1,10)	-0.977234	1.66497	-0.586937	0.278623	0.393997
GCST90451308	Cholesteryl esters in very large HDL	XL_HDL_CE	Lipoprotein subclasses	Very large HDL (average diameter 14.3 nm)	ENIGMA3_mixed_se_wo_Mean_medialorbitofrontal_surfavg_20190429_noGC	Medial orbitofrontal SA	null	causal	q ~ beta(1,10)	-1.3473	2.29861	-0.586136	0.278892	0.436243
GCST90451120	Docosahexaenoic acid	DHA	Fatty acids		ENIGMA3_mixed_se_wo_Mean_medialorbitofrontal_surfavg_20190429_noGC	Medial orbitofrontal SA	null	sharing	q ~ beta(1,10)	0.49353	0.19903	2.47968	0.00657499	0.0547916
GCST90451131	Average diameter for HDL particles	HDL_size	Lipoprotein particle sizes		ENIGMA3_mixed_se_wo_Mean_medialorbitofrontal_surfavg_20190429_noGC	Medial orbitofrontal SA	null	sharing	q ~ beta(1,10)	0.244666	0.396781	0.616626	0.268741	0.458932
GCST90451308	Cholesteryl esters in very large HDL	XL_HDL_CE	Lipoprotein subclasses	Very large HDL (average diameter 14.3 nm)	ENIGMA3_mixed_se_wo_Mean_medialorbitofrontal_surfavg_20190429_noGC	Medial orbitofrontal SA	null	sharing	q ~ beta(1,10)	-0.068394	0.667023	-0.102536	0.459166	0.49048
GCST90451253	Free cholesterol to total lipids ratio in small HDL	S_HDL_FC_pct	Relative lipoprotein lipid concentrations	Small HDL ratios	ENIGMA3_mixed_se_wo_Mean_medialorbitofrontal_surfavg_20190429_noGC	Medial orbitofrontal SA	null	causal	q ~ beta(1,2)	-0.60969	2.08852	-0.291925	0.385172	0.458192
GCST90451253	Free cholesterol to total lipids ratio in small HDL	S_HDL_FC_pct	Relative lipoprotein lipid concentrations	Small HDL ratios	ENIGMA3_mixed_se_wo_Mean_medialorbitofrontal_surfavg_20190429_noGC	Medial orbitofrontal SA	null	sharing	q ~ beta(1,2)	-0.29562	1.0703	-0.276203	0.391196	0.43629
GCST90451253	Free cholesterol to total lipids ratio in small HDL	S_HDL_FC_pct	Relative lipoprotein lipid concentrations	Small HDL ratios	ENIGMA3_mixed_se_wo_Mean_medialorbitofrontal_surfavg_20190429_noGC	Medial orbitofrontal SA	null	causal	q ~ beta(1,10)	-0.744067	2.155	-0.345274	0.364944	0.440744
GCST90451253	Free cholesterol to total lipids ratio in small HDL	S_HDL_FC_pct	Relative lipoprotein lipid concentrations	Small HDL ratios	ENIGMA3_mixed_se_wo_Mean_medialorbitofrontal_surfavg_20190429_noGC	Medial orbitofrontal SA	null	sharing	q ~ beta(1,10)	0.233167	0.666719	0.349724	0.363273	0.468135
GCST90451253	Free cholesterol to total lipids ratio in small HDL	S_HDL_FC_pct	Relative lipoprotein lipid concentrations	Small HDL ratios	ENIGMA3_mixed_se_wo_Mean_middletemporal_surfavg_20190429_noGC	Middle temporal SA	null	causal	q ~ beta(1,2)	-3.72348	3.0268	-1.23017	0.109316	0.325146
GCST90451187	Free cholesterol to total lipids ratio in large VLDL	L_VLDL_FC_pct	Relative lipoprotein lipid concentrations	Large VLDL ratios	ENIGMA3_mixed_se_wo_Mean_middletemporal_surfavg_20190429_noGC	Middle temporal SA	sharing	causal	q ~ beta(1,50)	0.209325	1.35572	0.154402	0.438647	0.467077
GCST90451253	Free cholesterol to total lipids ratio in small HDL	S_HDL_FC_pct	Relative lipoprotein lipid concentrations	Small HDL ratios	ENIGMA3_mixed_se_wo_Mean_middletemporal_surfavg_20190429_noGC	Middle temporal SA	sharing	causal	q ~ beta(1,10)	-3.05075	2.19353	-1.39079	0.0821441	0.341948
GCST90451310	Cholesterol in very large HDL	XL_HDL_C	Lipoprotein subclasses	Very large HDL (average diameter 14.3 nm)	ENIGMA3_mixed_se_wo_Mean_middletemporal_surfavg_20190429_noGC	Middle temporal SA	null	causal	q ~ beta(1,10)	-4.48057	3.07733	-1.45599	0.0726972	0.28816
GCST90451253	Free cholesterol to total lipids ratio in small HDL	S_HDL_FC_pct	Relative lipoprotein lipid concentrations	Small HDL ratios	ENIGMA3_mixed_se_wo_Mean_middletemporal_surfavg_20190429_noGC	Middle temporal SA	null	sharing	q ~ beta(1,2)	-3.08206	2.21403	-1.39206	0.0819518	0.26443
GCST90451120	Docosahexaenoic acid	DHA	Fatty acids		ENIGMA3_mixed_se_wo_Mean_middletemporal_surfavg_20190429_noGC	Middle temporal SA	null	causal	q ~ beta(1,10)	0.162729	1.6147	0.10078	0.459863	0.475065
GCST90451253	Free cholesterol to total lipids ratio in small HDL	S_HDL_FC_pct	Relative lipoprotein lipid concentrations	Small HDL ratios	ENIGMA3_mixed_se_wo_Mean_middletemporal_surfavg_20190429_noGC	Middle temporal SA	sharing	causal	q ~ beta(1,2)	-0.641421	0.902525	-0.710696	0.238636	0.470433
GCST90451168	Concentration of large HDL particles	L_HDL_P	Lipoprotein subclasses	Large HDL (average diameter 12.1 nm)	ENIGMA3_mixed_se_wo_Mean_middletemporal_surfavg_20190429_noGC	Middle temporal SA	sharing	causal	q ~ beta(1,50)	-3.90673	2.78796	-1.40128	0.0805645	0.295111
GCST90451187	Free cholesterol to total lipids ratio in large VLDL	L_VLDL_FC_pct	Relative lipoprotein lipid concentrations	Large VLDL ratios	ENIGMA3_mixed_se_wo_Mean_middletemporal_surfavg_20190429_noGC	Middle temporal SA	null	causal	q ~ beta(1,50)	0.410415	1.52234	0.269595	0.393736	0.44652
GCST90451120	Docosahexaenoic acid	DHA	Fatty acids		ENIGMA3_mixed_se_wo_Mean_middletemporal_surfavg_20190429_noGC	Middle temporal SA	null	sharing	q ~ beta(1,10)	0.195371	0.461926	0.422949	0.336166	0.468135
GCST90451253	Free cholesterol to total lipids ratio in small HDL	S_HDL_FC_pct	Relative lipoprotein lipid concentrations	Small HDL ratios	ENIGMA3_mixed_se_wo_Mean_middletemporal_surfavg_20190429_noGC	Middle temporal SA	null	sharing	q ~ beta(1,10)	-0.937569	0.977616	-0.959036	0.16877	0.361999
GCST90451187	Free cholesterol to total lipids ratio in large VLDL	L_VLDL_FC_pct	Relative lipoprotein lipid concentrations	Large VLDL ratios	ENIGMA3_mixed_se_wo_Mean_middletemporal_surfavg_20190429_noGC	Middle temporal SA	null	sharing	q ~ beta(1,50)	0.20109	0.87444	0.229964	0.40906	0.475943
GCST90451308	Cholesteryl esters in very large HDL	XL_HDL_CE	Lipoprotein subclasses	Very large HDL (average diameter 14.3 nm)	ENIGMA3_mixed_se_wo_Mean_middletemporal_surfavg_20190429_noGC	Middle temporal SA	null	causal	q ~ beta(1,10)	-5.02223	3.28196	-1.53025	0.0629769	0.28816
GCST90451253	Free cholesterol to total lipids ratio in small HDL	S_HDL_FC_pct	Relative lipoprotein lipid concentrations	Small HDL ratios	ENIGMA3_mixed_se_wo_Mean_middletemporal_surfavg_20190429_noGC	Middle temporal SA	null	causal	q ~ beta(1,10)	-3.98832	3.03958	-1.31213	0.0947388	0.328954
GCST90451168	Concentration of large HDL particles	L_HDL_P	Lipoprotein subclasses	Large HDL (average diameter 12.1 nm)	ENIGMA3_mixed_se_wo_Mean_middletemporal_surfavg_20190429_noGC	Middle temporal SA	null	causal	q ~ beta(1,50)	-3.64679	2.92461	-1.24693	0.106212	0.312494
GCST90451187	Free cholesterol to total lipids ratio in large VLDL	L_VLDL_FC_pct	Relative lipoprotein lipid concentrations	Large VLDL ratios	ENIGMA3_mixed_se_wo_Mean_middletemporal_surfavg_20190429_noGC	Middle temporal SA	sharing	causal	q ~ beta(1,2)	0.389906	0.893075	0.436588	0.331205	0.470433
GCST90451311	Free cholesterol to total lipids ratio in very large HDL	XL_HDL_FC_pct	Relative lipoprotein lipid concentrations	Very large HDL ratios	ENIGMA3_mixed_se_wo_Mean_middletemporal_surfavg_20190429_noGC	Middle temporal SA	null	sharing	q ~ beta(1,50)	0.257096	0.158717	1.61984	0.0526332	0.131325
GCST90451311	Free cholesterol to total lipids ratio in very large HDL	XL_HDL_FC_pct	Relative lipoprotein lipid concentrations	Very large HDL ratios	ENIGMA3_mixed_se_wo_Mean_middletemporal_surfavg_20190429_noGC	Middle temporal SA	sharing	causal	q ~ beta(1,2)	-0.825997	0.827336	-0.998382	0.159047	0.470433
GCST90451253	Free cholesterol to total lipids ratio in small HDL	S_HDL_FC_pct	Relative lipoprotein lipid concentrations	Small HDL ratios	ENIGMA3_mixed_se_wo_Mean_middletemporal_surfavg_20190429_noGC	Middle temporal SA	sharing	causal	q ~ beta(1,50)	-4.27903	2.92112	-1.46486	0.0714796	0.287962
GCST90451120	Docosahexaenoic acid	DHA	Fatty acids		ENIGMA3_mixed_se_wo_Mean_middletemporal_surfavg_20190429_noGC	Middle temporal SA	sharing	causal	q ~ beta(1,50)	-0.296419	1.51936	-0.195095	0.422659	0.45426
GCST90451308	Cholesteryl esters in very large HDL	XL_HDL_CE	Lipoprotein subclasses	Very large HDL (average diameter 14.3 nm)	ENIGMA3_mixed_se_wo_Mean_middletemporal_surfavg_20190429_noGC	Middle temporal SA	null	sharing	q ~ beta(1,10)	-1.84553	1.3702	-1.34691	0.0890043	0.262086
GCST90451311	Free cholesterol to total lipids ratio in very large HDL	XL_HDL_FC_pct	Relative lipoprotein lipid concentrations	Very large HDL ratios	ENIGMA3_mixed_se_wo_Mean_middletemporal_surfavg_20190429_noGC	Middle temporal SA	null	causal	q ~ beta(1,2)	-3.06291	2.66564	-1.14904	0.125271	0.330842
GCST90451168	Concentration of large HDL particles	L_HDL_P	Lipoprotein subclasses	Large HDL (average diameter 12.1 nm)	ENIGMA3_mixed_se_wo_Mean_middletemporal_surfavg_20190429_noGC	Middle temporal SA	null	sharing	q ~ beta(1,50)	0.259945	0.173036	1.50226	0.0665148	0.146579
GCST90451310	Cholesterol in very large HDL	XL_HDL_C	Lipoprotein subclasses	Very large HDL (average diameter 14.3 nm)	ENIGMA3_mixed_se_wo_Mean_middletemporal_surfavg_20190429_noGC	Middle temporal SA	null	sharing	q ~ beta(1,10)	-1.26462	1.10841	-1.14094	0.126948	0.323848
GCST90451310	Cholesterol in very large HDL	XL_HDL_C	Lipoprotein subclasses	Very large HDL (average diameter 14.3 nm)	ENIGMA3_mixed_se_wo_Mean_middletemporal_surfavg_20190429_noGC	Middle temporal SA	null	sharing	q ~ beta(1,2)	-3.65871	2.3743	-1.54096	0.0616629	0.246652
GCST90451168	Concentration of large HDL particles	L_HDL_P	Lipoprotein subclasses	Large HDL (average diameter 12.1 nm)	ENIGMA3_mixed_se_wo_Mean_middletemporal_surfavg_20190429_noGC	Middle temporal SA	sharing	causal	q ~ beta(1,2)	-0.441126	0.791472	-0.557349	0.288645	0.470433
GCST90451253	Free cholesterol to total lipids ratio in small HDL	S_HDL_FC_pct	Relative lipoprotein lipid concentrations	Small HDL ratios	ENIGMA3_mixed_se_wo_Mean_middletemporal_surfavg_20190429_noGC	Middle temporal SA	null	causal	q ~ beta(1,50)	-4.05164	3.05054	-1.32817	0.0920604	0.312494
GCST90451311	Free cholesterol to total lipids ratio in very large HDL	XL_HDL_FC_pct	Relative lipoprotein lipid concentrations	Very large HDL ratios	ENIGMA3_mixed_se_wo_Mean_middletemporal_surfavg_20190429_noGC	Middle temporal SA	null	sharing	q ~ beta(1,2)	-2.23692	1.85626	-1.20506	0.114089	0.27891
GCST90451168	Concentration of large HDL particles	L_HDL_P	Lipoprotein subclasses	Large HDL (average diameter 12.1 nm)	ENIGMA3_mixed_se_wo_Mean_middletemporal_surfavg_20190429_noGC	Middle temporal SA	null	sharing	q ~ beta(1,2)	-2.90157	2.15082	-1.34905	0.0886608	0.266326
GCST90451310	Cholesterol in very large HDL	XL_HDL_C	Lipoprotein subclasses	Very large HDL (average diameter 14.3 nm)	ENIGMA3_mixed_se_wo_Mean_middletemporal_surfavg_20190429_noGC	Middle temporal SA	null	causal	q ~ beta(1,2)	-4.40026	3.08347	-1.42705	0.0767828	0.296894
GCST90451311	Free cholesterol to total lipids ratio in very large HDL	XL_HDL_FC_pct	Relative lipoprotein lipid concentrations	Very large HDL ratios	ENIGMA3_mixed_se_wo_Mean_middletemporal_surfavg_20190429_noGC	Middle temporal SA	null	causal	q ~ beta(1,10)	-3.09558	2.62932	-1.17733	0.119531	0.332031
GCST90451120	Docosahexaenoic acid	DHA	Fatty acids		ENIGMA3_mixed_se_wo_Mean_middletemporal_surfavg_20190429_noGC	Middle temporal SA	sharing	causal	q ~ beta(1,10)	-0.0326426	1.2038	-0.0271162	0.489184	0.489184
GCST90451310	Cholesterol in very large HDL	XL_HDL_C	Lipoprotein subclasses	Very large HDL (average diameter 14.3 nm)	ENIGMA3_mixed_se_wo_Mean_middletemporal_surfavg_20190429_noGC	Middle temporal SA	sharing	causal	q ~ beta(1,10)	-3.21595	2.01454	-1.59637	0.0552033	0.291188
GCST90451187	Free cholesterol to total lipids ratio in large VLDL	L_VLDL_FC_pct	Relative lipoprotein lipid concentrations	Large VLDL ratios	ENIGMA3_mixed_se_wo_Mean_middletemporal_surfavg_20190429_noGC	Middle temporal SA	null	causal	q ~ beta(1,2)	1.00305	1.26008	0.796021	0.21301	0.399679
GCST90451131	Average diameter for HDL particles	HDL_size	Lipoprotein particle sizes		ENIGMA3_mixed_se_wo_Mean_middletemporal_surfavg_20190429_noGC	Middle temporal SA	sharing	causal	q ~ beta(1,2)	-0.548787	0.803091	-0.683344	0.247195	0.470433
GCST90451311	Free cholesterol to total lipids ratio in very large HDL	XL_HDL_FC_pct	Relative lipoprotein lipid concentrations	Very large HDL ratios	ENIGMA3_mixed_se_wo_Mean_middletemporal_surfavg_20190429_noGC	Middle temporal SA	sharing	causal	q ~ beta(1,10)	-2.63505	1.97295	-1.33559	0.0908415	0.341948
GCST90451131	Average diameter for HDL particles	HDL_size	Lipoprotein particle sizes		ENIGMA3_mixed_se_wo_Mean_middletemporal_surfavg_20190429_noGC	Middle temporal SA	sharing	causal	q ~ beta(1,50)	-2.41131	2.33596	-1.03225	0.150977	0.324836
GCST90451350	Phospholipids to total lipids ratio in chylomicrons and extremely large VLDL	XXL_VLDL_PL_pct	Relative lipoprotein lipid concentrations	Chylomicrons and extremely large VLDL ratios	ENIGMA3_mixed_se_wo_Mean_middletemporal_surfavg_20190429_noGC	Middle temporal SA	sharing	causal	q ~ beta(1,2)	0.966627	0.610791	1.58258	0.0567584	0.45546
GCST90451131	Average diameter for HDL particles	HDL_size	Lipoprotein particle sizes		ENIGMA3_mixed_se_wo_Mean_middletemporal_surfavg_20190429_noGC	Middle temporal SA	null	causal	q ~ beta(1,10)	-2.19339	2.41339	-0.90884	0.181717	0.384994
GCST90451253	Free cholesterol to total lipids ratio in small HDL	S_HDL_FC_pct	Relative lipoprotein lipid concentrations	Small HDL ratios	ENIGMA3_mixed_se_wo_Mean_middletemporal_surfavg_20190429_noGC	Middle temporal SA	null	sharing	q ~ beta(1,50)	0.227385	0.17716	1.2835	0.099658	0.199398
GCST90451187	Free cholesterol to total lipids ratio in large VLDL	L_VLDL_FC_pct	Relative lipoprotein lipid concentrations	Large VLDL ratios	ENIGMA3_mixed_se_wo_Mean_middletemporal_surfavg_20190429_noGC	Middle temporal SA	null	sharing	q ~ beta(1,2)	0.613143	0.403391	1.51997	0.0642591	0.248468
GCST90451131	Average diameter for HDL particles	HDL_size	Lipoprotein particle sizes		ENIGMA3_mixed_se_wo_Mean_middletemporal_surfavg_20190429_noGC	Middle temporal SA	null	sharing	q ~ beta(1,2)	-1.53963	1.64235	-0.937456	0.174262	0.336907
GCST90451311	Free cholesterol to total lipids ratio in very large HDL	XL_HDL_FC_pct	Relative lipoprotein lipid concentrations	Very large HDL ratios	ENIGMA3_mixed_se_wo_Mean_middletemporal_surfavg_20190429_noGC	Middle temporal SA	null	sharing	q ~ beta(1,10)	-0.460534	0.695881	-0.6618	0.25405	0.447271
GCST90451350	Phospholipids to total lipids ratio in chylomicrons and extremely large VLDL	XXL_VLDL_PL_pct	Relative lipoprotein lipid concentrations	Chylomicrons and extremely large VLDL ratios	ENIGMA3_mixed_se_wo_Mean_middletemporal_surfavg_20190429_noGC	Middle temporal SA	null	causal	q ~ beta(1,2)	1.58259	0.786823	2.01137	0.0221434	0.186703
GCST90451308	Cholesteryl esters in very large HDL	XL_HDL_CE	Lipoprotein subclasses	Very large HDL (average diameter 14.3 nm)	ENIGMA3_mixed_se_wo_Mean_middletemporal_surfavg_20190429_noGC	Middle temporal SA	sharing	causal	q ~ beta(1,10)	-3.1767	1.96459	-1.61698	0.0529411	0.291188
GCST90451308	Cholesteryl esters in very large HDL	XL_HDL_CE	Lipoprotein subclasses	Very large HDL (average diameter 14.3 nm)	ENIGMA3_mixed_se_wo_Mean_middletemporal_surfavg_20190429_noGC	Middle temporal SA	null	sharing	q ~ beta(1,2)	-4.18905	2.57194	-1.62875	0.0516829	0.225543
GCST90451131	Average diameter for HDL particles	HDL_size	Lipoprotein particle sizes		ENIGMA3_mixed_se_wo_Mean_middletemporal_surfavg_20190429_noGC	Middle temporal SA	null	sharing	q ~ beta(1,50)	0.257182	0.14721	1.74704	0.0403155	0.107821
GCST90451131	Average diameter for HDL particles	HDL_size	Lipoprotein particle sizes		ENIGMA3_mixed_se_wo_Mean_middletemporal_surfavg_20190429_noGC	Middle temporal SA	null	causal	q ~ beta(1,50)	-2.15412	2.45402	-0.877794	0.190028	0.355498
GCST90451120	Docosahexaenoic acid	DHA	Fatty acids		ENIGMA3_mixed_se_wo_Mean_middletemporal_surfavg_20190429_noGC	Middle temporal SA	null	sharing	q ~ beta(1,2)	-0.0121526	0.962854	-0.0126214	0.494965	0.497974
GCST90451131	Average diameter for HDL particles	HDL_size	Lipoprotein particle sizes		ENIGMA3_mixed_se_wo_Mean_middletemporal_surfavg_20190429_noGC	Middle temporal SA	null	sharing	q ~ beta(1,10)	-0.244038	0.61075	-0.39957	0.344736	0.468135
GCST90451311	Free cholesterol to total lipids ratio in very large HDL	XL_HDL_FC_pct	Relative lipoprotein lipid concentrations	Very large HDL ratios	ENIGMA3_mixed_se_wo_Mean_middletemporal_surfavg_20190429_noGC	Middle temporal SA	sharing	causal	q ~ beta(1,50)	-3.48502	2.56592	-1.3582	0.0872008	0.295111
GCST90451131	Average diameter for HDL particles	HDL_size	Lipoprotein particle sizes		ENIGMA3_mixed_se_wo_Mean_middletemporal_surfavg_20190429_noGC	Middle temporal SA	sharing	causal	q ~ beta(1,10)	-1.94935	1.84317	-1.05761	0.145118	0.363913
GCST90451187	Free cholesterol to total lipids ratio in large VLDL	L_VLDL_FC_pct	Relative lipoprotein lipid concentrations	Large VLDL ratios	ENIGMA3_mixed_se_wo_Mean_middletemporal_surfavg_20190429_noGC	Middle temporal SA	sharing	causal	q ~ beta(1,10)	0.268737	1.2037	0.223259	0.411667	0.448425
GCST90451234	Ratio of omega-3 fatty acids to total fatty acids	Omega_3_pct	Fatty acids	Fatty acid ratios	ENIGMA3_mixed_se_wo_Mean_middletemporal_surfavg_20190429_noGC	Middle temporal SA	sharing	causal	q ~ beta(1,10)	-0.157385	1.27135	-0.123794	0.450739	0.473466
GCST90451168	Concentration of large HDL particles	L_HDL_P	Lipoprotein subclasses	Large HDL (average diameter 12.1 nm)	ENIGMA3_mixed_se_wo_Mean_middletemporal_surfavg_20190429_noGC	Middle temporal SA	null	causal	q ~ beta(1,2)	-3.34269	2.92018	-1.14469	0.12617	0.330842
GCST90451350	Phospholipids to total lipids ratio in chylomicrons and extremely large VLDL	XXL_VLDL_PL_pct	Relative lipoprotein lipid concentrations	Chylomicrons and extremely large VLDL ratios	ENIGMA3_mixed_se_wo_Mean_middletemporal_surfavg_20190429_noGC	Middle temporal SA	null	sharing	q ~ beta(1,2)	0.615962	0.248502	2.4787	0.00659304	0.0764793
GCST90451120	Docosahexaenoic acid	DHA	Fatty acids		ENIGMA3_mixed_se_wo_Mean_middletemporal_surfavg_20190429_noGC	Middle temporal SA	sharing	causal	q ~ beta(1,2)	0.480817	0.717618	0.670019	0.251423	0.470433
GCST90451120	Docosahexaenoic acid	DHA	Fatty acids		ENIGMA3_mixed_se_wo_Mean_middletemporal_surfavg_20190429_noGC	Middle temporal SA	null	sharing	q ~ beta(1,50)	0.361526	0.144191	2.50727	0.00608342	0.0249855
GCST90451120	Docosahexaenoic acid	DHA	Fatty acids		ENIGMA3_mixed_se_wo_Mean_middletemporal_surfavg_20190429_noGC	Middle temporal SA	null	causal	q ~ beta(1,50)	0.0651075	1.61133	0.0404062	0.483885	0.49111
GCST90451308	Cholesteryl esters in very large HDL	XL_HDL_CE	Lipoprotein subclasses	Very large HDL (average diameter 14.3 nm)	ENIGMA3_mixed_se_wo_Mean_middletemporal_surfavg_20190429_noGC	Middle temporal SA	null	causal	q ~ beta(1,2)	-4.94282	3.24331	-1.52401	0.0637537	0.282833
GCST90451308	Cholesteryl esters in very large HDL	XL_HDL_CE	Lipoprotein subclasses	Very large HDL (average diameter 14.3 nm)	ENIGMA3_mixed_se_wo_Mean_middletemporal_surfavg_20190429_noGC	Middle temporal SA	sharing	causal	q ~ beta(1,2)	-0.753773	0.69853	-1.07909	0.140275	0.470433
GCST90451234	Ratio of omega-3 fatty acids to total fatty acids	Omega_3_pct	Fatty acids	Fatty acid ratios	ENIGMA3_mixed_se_wo_Mean_middletemporal_surfavg_20190429_noGC	Middle temporal SA	null	causal	q ~ beta(1,50)	-0.149079	1.76528	-0.0844507	0.466349	0.482219
GCST90451308	Cholesteryl esters in very large HDL	XL_HDL_CE	Lipoprotein subclasses	Very large HDL (average diameter 14.3 nm)	ENIGMA3_mixed_se_wo_Mean_middletemporal_surfavg_20190429_noGC	Middle temporal SA	sharing	causal	q ~ beta(1,50)	-5.17684	3.05231	-1.69604	0.0449389	0.244907
GCST90451187	Free cholesterol to total lipids ratio in large VLDL	L_VLDL_FC_pct	Relative lipoprotein lipid concentrations	Large VLDL ratios	ENIGMA3_mixed_se_wo_Mean_middletemporal_surfavg_20190429_noGC	Middle temporal SA	null	sharing	q ~ beta(1,10)	0.506561	0.494491	1.02441	0.152821	0.347321
GCST90451310	Cholesterol in very large HDL	XL_HDL_C	Lipoprotein subclasses	Very large HDL (average diameter 14.3 nm)	ENIGMA3_mixed_se_wo_Mean_middletemporal_surfavg_20190429_noGC	Middle temporal SA	null	causal	q ~ beta(1,50)	-4.69723	3.08103	-1.52456	0.0636842	0.287624
GCST90451350	Phospholipids to total lipids ratio in chylomicrons and extremely large VLDL	XXL_VLDL_PL_pct	Relative lipoprotein lipid concentrations	Chylomicrons and extremely large VLDL ratios	ENIGMA3_mixed_se_wo_Mean_middletemporal_surfavg_20190429_noGC	Middle temporal SA	null	sharing	q ~ beta(1,10)	0.555385	0.323013	1.71939	0.0427718	0.190945
GCST90451350	Phospholipids to total lipids ratio in chylomicrons and extremely large VLDL	XXL_VLDL_PL_pct	Relative lipoprotein lipid concentrations	Chylomicrons and extremely large VLDL ratios	ENIGMA3_mixed_se_wo_Mean_middletemporal_surfavg_20190429_noGC	Middle temporal SA	null	causal	q ~ beta(1,10)	1.47176	0.777245	1.89356	0.0291418	0.22767
GCST90451350	Phospholipids to total lipids ratio in chylomicrons and extremely large VLDL	XXL_VLDL_PL_pct	Relative lipoprotein lipid concentrations	Chylomicrons and extremely large VLDL ratios	ENIGMA3_mixed_se_wo_Mean_middletemporal_surfavg_20190429_noGC	Middle temporal SA	sharing	causal	q ~ beta(1,10)	0.916374	0.718922	1.27465	0.101217	0.341948
GCST90451234	Ratio of omega-3 fatty acids to total fatty acids	Omega_3_pct	Fatty acids	Fatty acid ratios	ENIGMA3_mixed_se_wo_Mean_middletemporal_surfavg_20190429_noGC	Middle temporal SA	null	causal	q ~ beta(1,10)	0.0382728	1.7319	0.0220988	0.491185	0.491185
GCST90451234	Ratio of omega-3 fatty acids to total fatty acids	Omega_3_pct	Fatty acids	Fatty acid ratios	ENIGMA3_mixed_se_wo_Mean_middletemporal_surfavg_20190429_noGC	Middle temporal SA	null	sharing	q ~ beta(1,50)	0.307015	0.169593	1.8103	0.0351248	0.0985208
GCST90451310	Cholesterol in very large HDL	XL_HDL_C	Lipoprotein subclasses	Very large HDL (average diameter 14.3 nm)	ENIGMA3_mixed_se_wo_Mean_middletemporal_surfavg_20190429_noGC	Middle temporal SA	sharing	causal	q ~ beta(1,50)	-4.86609	2.90309	-1.67618	0.0468517	0.244907
GCST90451311	Free cholesterol to total lipids ratio in very large HDL	XL_HDL_FC_pct	Relative lipoprotein lipid concentrations	Very large HDL ratios	ENIGMA3_mixed_se_wo_Mean_middletemporal_surfavg_20190429_noGC	Middle temporal SA	null	causal	q ~ beta(1,50)	-3.22792	2.69458	-1.19793	0.115472	0.316174
GCST90451310	Cholesterol in very large HDL	XL_HDL_C	Lipoprotein subclasses	Very large HDL (average diameter 14.3 nm)	ENIGMA3_mixed_se_wo_Mean_middletemporal_surfavg_20190429_noGC	Middle temporal SA	sharing	causal	q ~ beta(1,2)	-0.74155	0.731458	-1.0138	0.15534	0.470433
GCST90451168	Concentration of large HDL particles	L_HDL_P	Lipoprotein subclasses	Large HDL (average diameter 12.1 nm)	ENIGMA3_mixed_se_wo_Mean_middletemporal_surfavg_20190429_noGC	Middle temporal SA	sharing	causal	q ~ beta(1,10)	-2.67411	2.09757	-1.27486	0.10118	0.341948
GCST90451308	Cholesteryl esters in very large HDL	XL_HDL_CE	Lipoprotein subclasses	Very large HDL (average diameter 14.3 nm)	ENIGMA3_mixed_se_wo_Mean_middletemporal_surfavg_20190429_noGC	Middle temporal SA	null	causal	q ~ beta(1,50)	-5.06334	3.25033	-1.55779	0.0596414	0.287624
GCST90451120	Docosahexaenoic acid	DHA	Fatty acids		ENIGMA3_mixed_se_wo_Mean_middletemporal_surfavg_20190429_noGC	Middle temporal SA	null	causal	q ~ beta(1,2)	0.468665	1.6533	0.283472	0.388408	0.458192
GCST90451310	Cholesterol in very large HDL	XL_HDL_C	Lipoprotein subclasses	Very large HDL (average diameter 14.3 nm)	ENIGMA3_mixed_se_wo_Mean_middletemporal_surfavg_20190429_noGC	Middle temporal SA	null	sharing	q ~ beta(1,50)	0.168867	0.21063	0.801722	0.211357	0.316846
GCST90451234	Ratio of omega-3 fatty acids to total fatty acids	Omega_3_pct	Fatty acids	Fatty acid ratios	ENIGMA3_mixed_se_wo_Mean_middletemporal_surfavg_20190429_noGC	Middle temporal SA	null	sharing	q ~ beta(1,10)	0.195658	0.520991	0.37555	0.353626	0.468135
GCST90451131	Average diameter for HDL particles	HDL_size	Lipoprotein particle sizes		ENIGMA3_mixed_se_wo_Mean_middletemporal_surfavg_20190429_noGC	Middle temporal SA	null	causal	q ~ beta(1,2)	-2.08841	2.42099	-0.86263	0.194171	0.399679
GCST90451308	Cholesteryl esters in very large HDL	XL_HDL_CE	Lipoprotein subclasses	Very large HDL (average diameter 14.3 nm)	ENIGMA3_mixed_se_wo_Mean_middletemporal_surfavg_20190429_noGC	Middle temporal SA	null	sharing	q ~ beta(1,50)	0.113506	0.236647	0.47964	0.315742	0.41736
GCST90451234	Ratio of omega-3 fatty acids to total fatty acids	Omega_3_pct	Fatty acids	Fatty acid ratios	ENIGMA3_mixed_se_wo_Mean_middletemporal_surfavg_20190429_noGC	Middle temporal SA	sharing	causal	q ~ beta(1,50)	-0.456094	1.66603	-0.273761	0.392134	0.440623
GCST90451187	Free cholesterol to total lipids ratio in large VLDL	L_VLDL_FC_pct	Relative lipoprotein lipid concentrations	Large VLDL ratios	ENIGMA3_mixed_se_wo_Mean_middletemporal_surfavg_20190429_noGC	Middle temporal SA	null	causal	q ~ beta(1,10)	0.775298	1.3224	0.58628	0.278844	0.436243
GCST90451168	Concentration of large HDL particles	L_HDL_P	Lipoprotein subclasses	Large HDL (average diameter 12.1 nm)	ENIGMA3_mixed_se_wo_Mean_middletemporal_surfavg_20190429_noGC	Middle temporal SA	null	causal	q ~ beta(1,10)	-3.53291	2.95328	-1.19626	0.115797	0.332031
GCST90451168	Concentration of large HDL particles	L_HDL_P	Lipoprotein subclasses	Large HDL (average diameter 12.1 nm)	ENIGMA3_mixed_se_wo_Mean_middletemporal_surfavg_20190429_noGC	Middle temporal SA	null	sharing	q ~ beta(1,10)	-0.858802	0.903975	-0.950029	0.171049	0.361999
GCST90451323	Free cholesterol to total lipids ratio in very large VLDL	XL_VLDL_FC_pct	Relative lipoprotein lipid concentrations	Very large VLDL ratios	ENIGMA3_mixed_se_wo_Mean_middletemporal_thickavg_20200522_noGC	Middle temporal TH	null	causal	q ~ beta(1,10)	-1.59771	2.23462	-0.71498	0.237311	0.407019
GCST90451323	Free cholesterol to total lipids ratio in very large VLDL	XL_VLDL_FC_pct	Relative lipoprotein lipid concentrations	Very large VLDL ratios	ENIGMA3_mixed_se_wo_Mean_middletemporal_thickavg_20200522_noGC	Middle temporal TH	null	causal	q ~ beta(1,2)	-1.55608	2.18395	-0.712506	0.238076	0.405211
GCST90451323	Free cholesterol to total lipids ratio in very large VLDL	XL_VLDL_FC_pct	Relative lipoprotein lipid concentrations	Very large VLDL ratios	ENIGMA3_mixed_se_wo_Mean_middletemporal_thickavg_20200522_noGC	Middle temporal TH	null	sharing	q ~ beta(1,10)	0.160091	0.40214	0.398099	0.345279	0.468135
GCST90451323	Free cholesterol to total lipids ratio in very large VLDL	XL_VLDL_FC_pct	Relative lipoprotein lipid concentrations	Very large VLDL ratios	ENIGMA3_mixed_se_wo_Mean_middletemporal_thickavg_20200522_noGC	Middle temporal TH	sharing	causal	q ~ beta(1,50)	-2.0447	2.10064	-0.97337	0.165185	0.327358
GCST90451323	Free cholesterol to total lipids ratio in very large VLDL	XL_VLDL_FC_pct	Relative lipoprotein lipid concentrations	Very large VLDL ratios	ENIGMA3_mixed_se_wo_Mean_middletemporal_thickavg_20200522_noGC	Middle temporal TH	sharing	causal	q ~ beta(1,10)	-1.7578	1.86391	-0.943072	0.172822	0.363913
GCST90451323	Free cholesterol to total lipids ratio in very large VLDL	XL_VLDL_FC_pct	Relative lipoprotein lipid concentrations	Very large VLDL ratios	ENIGMA3_mixed_se_wo_Mean_middletemporal_thickavg_20200522_noGC	Middle temporal TH	sharing	causal	q ~ beta(1,2)	-0.684406	0.991769	-0.690086	0.24507	0.470433
GCST90451323	Free cholesterol to total lipids ratio in very large VLDL	XL_VLDL_FC_pct	Relative lipoprotein lipid concentrations	Very large VLDL ratios	ENIGMA3_mixed_se_wo_Mean_middletemporal_thickavg_20200522_noGC	Middle temporal TH	null	sharing	q ~ beta(1,2)	-0.871672	1.20087	-0.725865	0.233961	0.379663
GCST90451323	Free cholesterol to total lipids ratio in very large VLDL	XL_VLDL_FC_pct	Relative lipoprotein lipid concentrations	Very large VLDL ratios	ENIGMA3_mixed_se_wo_Mean_middletemporal_thickavg_20200522_noGC	Middle temporal TH	null	sharing	q ~ beta(1,50)	0.33888	0.113405	2.98822	0.00140304	0.00806748
GCST90451323	Free cholesterol to total lipids ratio in very large VLDL	XL_VLDL_FC_pct	Relative lipoprotein lipid concentrations	Very large VLDL ratios	ENIGMA3_mixed_se_wo_Mean_middletemporal_thickavg_20200522_noGC	Middle temporal TH	null	causal	q ~ beta(1,50)	-1.70582	2.16823	-0.786734	0.215719	0.370263
GCST90451350	Phospholipids to total lipids ratio in chylomicrons and extremely large VLDL	XXL_VLDL_PL_pct	Relative lipoprotein lipid concentrations	Chylomicrons and extremely large VLDL ratios	ENIGMA3_mixed_se_wo_Mean_parahippocampal_surfavg_20190429_noGC	Parahippocampal SA	sharing	causal	q ~ beta(1,10)	0.912298	0.480601	1.89824	0.0288321	0.243366
GCST90451350	Phospholipids to total lipids ratio in chylomicrons and extremely large VLDL	XXL_VLDL_PL_pct	Relative lipoprotein lipid concentrations	Chylomicrons and extremely large VLDL ratios	ENIGMA3_mixed_se_wo_Mean_parahippocampal_surfavg_20190429_noGC	Parahippocampal SA	null	sharing	q ~ beta(1,2)	0.606741	0.434125	1.39762	0.081114	0.26443
GCST90451350	Phospholipids to total lipids ratio in chylomicrons and extremely large VLDL	XXL_VLDL_PL_pct	Relative lipoprotein lipid concentrations	Chylomicrons and extremely large VLDL ratios	ENIGMA3_mixed_se_wo_Mean_parahippocampal_surfavg_20190429_noGC	Parahippocampal SA	null	sharing	q ~ beta(1,50)	0.382039	0.416009	0.918343	0.17922	0.302425
GCST90451350	Phospholipids to total lipids ratio in chylomicrons and extremely large VLDL	XXL_VLDL_PL_pct	Relative lipoprotein lipid concentrations	Chylomicrons and extremely large VLDL ratios	ENIGMA3_mixed_se_wo_Mean_parahippocampal_surfavg_20190429_noGC	Parahippocampal SA	null	causal	q ~ beta(1,50)	1.22262	0.775342	1.57688	0.0574115	0.287624
GCST90451350	Phospholipids to total lipids ratio in chylomicrons and extremely large VLDL	XXL_VLDL_PL_pct	Relative lipoprotein lipid concentrations	Chylomicrons and extremely large VLDL ratios	ENIGMA3_mixed_se_wo_Mean_parahippocampal_surfavg_20190429_noGC	Parahippocampal SA	null	causal	q ~ beta(1,2)	1.5268	0.737151	2.07122	0.0191689	0.186703
GCST90451350	Phospholipids to total lipids ratio in chylomicrons and extremely large VLDL	XXL_VLDL_PL_pct	Relative lipoprotein lipid concentrations	Chylomicrons and extremely large VLDL ratios	ENIGMA3_mixed_se_wo_Mean_parahippocampal_surfavg_20190429_noGC	Parahippocampal SA	sharing	causal	q ~ beta(1,2)	0.920063	0.36061	2.55141	0.00536442	0.0691414
GCST90451350	Phospholipids to total lipids ratio in chylomicrons and extremely large VLDL	XXL_VLDL_PL_pct	Relative lipoprotein lipid concentrations	Chylomicrons and extremely large VLDL ratios	ENIGMA3_mixed_se_wo_Mean_parahippocampal_surfavg_20190429_noGC	Parahippocampal SA	null	causal	q ~ beta(1,10)	1.38487	0.743859	1.86174	0.0313202	0.230295
GCST90451350	Phospholipids to total lipids ratio in chylomicrons and extremely large VLDL	XXL_VLDL_PL_pct	Relative lipoprotein lipid concentrations	Chylomicrons and extremely large VLDL ratios	ENIGMA3_mixed_se_wo_Mean_parahippocampal_surfavg_20190429_noGC	Parahippocampal SA	sharing	causal	q ~ beta(1,50)	0.840583	0.567747	1.48056	0.0693623	0.287962
GCST90451350	Phospholipids to total lipids ratio in chylomicrons and extremely large VLDL	XXL_VLDL_PL_pct	Relative lipoprotein lipid concentrations	Chylomicrons and extremely large VLDL ratios	ENIGMA3_mixed_se_wo_Mean_parahippocampal_surfavg_20190429_noGC	Parahippocampal SA	null	sharing	q ~ beta(1,10)	0.472572	0.394286	1.19855	0.115351	0.320067
GCST90451308	Cholesteryl esters in very large HDL	XL_HDL_CE	Lipoprotein subclasses	Very large HDL (average diameter 14.3 nm)	ENIGMA3_mixed_se_wo_Mean_parsorbitalis_surfavg_20190429_noGC	Pars orbitalis SA	null	causal	q ~ beta(1,2)	-2.12901	2.7516	-0.773735	0.219544	0.399679
GCST90451308	Cholesteryl esters in very large HDL	XL_HDL_CE	Lipoprotein subclasses	Very large HDL (average diameter 14.3 nm)	ENIGMA3_mixed_se_wo_Mean_parsorbitalis_surfavg_20190429_noGC	Pars orbitalis SA	null	sharing	q ~ beta(1,2)	-2.05166	2.15175	-0.953484	0.170173	0.336907
GCST90451310	Cholesterol in very large HDL	XL_HDL_C	Lipoprotein subclasses	Very large HDL (average diameter 14.3 nm)	ENIGMA3_mixed_se_wo_Mean_parsorbitalis_surfavg_20190429_noGC	Pars orbitalis SA	null	sharing	q ~ beta(1,10)	-1.81964	1.57848	-1.15278	0.124501	0.323848
GCST90451308	Cholesteryl esters in very large HDL	XL_HDL_CE	Lipoprotein subclasses	Very large HDL (average diameter 14.3 nm)	ENIGMA3_mixed_se_wo_Mean_parsorbitalis_surfavg_20190429_noGC	Pars orbitalis SA	sharing	causal	q ~ beta(1,2)	-0.077349	0.677658	-0.114142	0.454563	0.492984
GCST90451308	Cholesteryl esters in very large HDL	XL_HDL_CE	Lipoprotein subclasses	Very large HDL (average diameter 14.3 nm)	ENIGMA3_mixed_se_wo_Mean_parsorbitalis_surfavg_20190429_noGC	Pars orbitalis SA	null	sharing	q ~ beta(1,50)	0.160454	0.438124	0.366229	0.357097	0.441572
GCST90451310	Cholesterol in very large HDL	XL_HDL_C	Lipoprotein subclasses	Very large HDL (average diameter 14.3 nm)	ENIGMA3_mixed_se_wo_Mean_parsorbitalis_surfavg_20190429_noGC	Pars orbitalis SA	null	causal	q ~ beta(1,10)	-3.1825	3.10262	-1.02575	0.152506	0.364124
GCST90451187	Free cholesterol to total lipids ratio in large VLDL	L_VLDL_FC_pct	Relative lipoprotein lipid concentrations	Large VLDL ratios	ENIGMA3_mixed_se_wo_Mean_parsorbitalis_surfavg_20190429_noGC	Pars orbitalis SA	null	sharing	q ~ beta(1,50)	0.466477	0.116243	4.01295	2.99824e-05	0.000287332
GCST90451308	Cholesteryl esters in very large HDL	XL_HDL_CE	Lipoprotein subclasses	Very large HDL (average diameter 14.3 nm)	ENIGMA3_mixed_se_wo_Mean_parsorbitalis_surfavg_20190429_noGC	Pars orbitalis SA	null	sharing	q ~ beta(1,10)	-1.16478	1.2549	-0.928185	0.176656	0.361999
GCST90451277	Cholesterol in small VLDL	S_VLDL_C	Lipoprotein subclasses	Small VLDL (average diameter 36.8 nm)	ENIGMA3_mixed_se_wo_Mean_parsorbitalis_surfavg_20190429_noGC	Pars orbitalis SA	sharing	causal	q ~ beta(1,10)	1.00707	0.0996483	10.1063	2.5914e-24	3.23925e-22
GCST90451308	Cholesteryl esters in very large HDL	XL_HDL_CE	Lipoprotein subclasses	Very large HDL (average diameter 14.3 nm)	ENIGMA3_mixed_se_wo_Mean_parsorbitalis_surfavg_20190429_noGC	Pars orbitalis SA	sharing	causal	q ~ beta(1,10)	-1.09187	1.62235	-0.673022	0.250467	0.392024
GCST90451131	Average diameter for HDL particles	HDL_size	Lipoprotein particle sizes		ENIGMA3_mixed_se_wo_Mean_parsorbitalis_surfavg_20190429_noGC	Pars orbitalis SA	sharing	causal	q ~ beta(1,10)	0.106201	1.19514	0.0888603	0.464596	0.479955
GCST90451308	Cholesteryl esters in very large HDL	XL_HDL_CE	Lipoprotein subclasses	Very large HDL (average diameter 14.3 nm)	ENIGMA3_mixed_se_wo_Mean_parsorbitalis_surfavg_20190429_noGC	Pars orbitalis SA	null	causal	q ~ beta(1,10)	-2.25666	2.79531	-0.807302	0.209746	0.407019
GCST90451131	Average diameter for HDL particles	HDL_size	Lipoprotein particle sizes		ENIGMA3_mixed_se_wo_Mean_parsorbitalis_surfavg_20190429_noGC	Pars orbitalis SA	null	sharing	q ~ beta(1,2)	0.171364	0.962809	0.177983	0.429368	0.453514
GCST90451277	Cholesterol in small VLDL	S_VLDL_C	Lipoprotein subclasses	Small VLDL (average diameter 36.8 nm)	ENIGMA3_mixed_se_wo_Mean_parsorbitalis_surfavg_20190429_noGC	Pars orbitalis SA	null	sharing	q ~ beta(1,10)	0.545961	0.145033	3.7644	8.34761e-05	0.00157408
GCST90451277	Cholesterol in small VLDL	S_VLDL_C	Lipoprotein subclasses	Small VLDL (average diameter 36.8 nm)	ENIGMA3_mixed_se_wo_Mean_parsorbitalis_surfavg_20190429_noGC	Pars orbitalis SA	null	sharing	q ~ beta(1,2)	0.698184	0.142146	4.91173	4.51372e-07	2.17019e-05
GCST90451308	Cholesteryl esters in very large HDL	XL_HDL_CE	Lipoprotein subclasses	Very large HDL (average diameter 14.3 nm)	ENIGMA3_mixed_se_wo_Mean_parsorbitalis_surfavg_20190429_noGC	Pars orbitalis SA	null	causal	q ~ beta(1,50)	-2.38606	2.76843	-0.861884	0.194376	0.355498
GCST90451308	Cholesteryl esters in very large HDL	XL_HDL_CE	Lipoprotein subclasses	Very large HDL (average diameter 14.3 nm)	ENIGMA3_mixed_se_wo_Mean_parsorbitalis_surfavg_20190429_noGC	Pars orbitalis SA	sharing	causal	q ~ beta(1,50)	-2.54652	2.49689	-1.01987	0.153894	0.324836
GCST90451187	Free cholesterol to total lipids ratio in large VLDL	L_VLDL_FC_pct	Relative lipoprotein lipid concentrations	Large VLDL ratios	ENIGMA3_mixed_se_wo_Mean_parsorbitalis_surfavg_20190429_noGC	Pars orbitalis SA	null	causal	q ~ beta(1,50)	1.24863	0.471743	2.64685	0.00406231	0.0529343
GCST90451168	Concentration of large HDL particles	L_HDL_P	Lipoprotein subclasses	Large HDL (average diameter 12.1 nm)	ENIGMA3_mixed_se_wo_Mean_parsorbitalis_surfavg_20190429_noGC	Pars orbitalis SA	null	sharing	q ~ beta(1,2)	-0.347072	1.2574	-0.276023	0.391265	0.43629
GCST90451350	Phospholipids to total lipids ratio in chylomicrons and extremely large VLDL	XXL_VLDL_PL_pct	Relative lipoprotein lipid concentrations	Chylomicrons and extremely large VLDL ratios	ENIGMA3_mixed_se_wo_Mean_parsorbitalis_surfavg_20190429_noGC	Pars orbitalis SA	sharing	causal	q ~ beta(1,2)	0.773553	0.504694	1.53272	0.0626729	0.45546
GCST90451350	Phospholipids to total lipids ratio in chylomicrons and extremely large VLDL	XXL_VLDL_PL_pct	Relative lipoprotein lipid concentrations	Chylomicrons and extremely large VLDL ratios	ENIGMA3_mixed_se_wo_Mean_parsorbitalis_surfavg_20190429_noGC	Pars orbitalis SA	null	sharing	q ~ beta(1,2)	0.712212	0.253094	2.81402	0.0024463	0.0354714
GCST90451277	Cholesterol in small VLDL	S_VLDL_C	Lipoprotein subclasses	Small VLDL (average diameter 36.8 nm)	ENIGMA3_mixed_se_wo_Mean_parsorbitalis_surfavg_20190429_noGC	Pars orbitalis SA	null	causal	q ~ beta(1,10)	1.55303	0.19565	7.93781	1.0289e-15	1.28612e-13
GCST90451131	Average diameter for HDL particles	HDL_size	Lipoprotein particle sizes		ENIGMA3_mixed_se_wo_Mean_parsorbitalis_surfavg_20190429_noGC	Pars orbitalis SA	null	causal	q ~ beta(1,2)	0.556403	1.65913	0.335357	0.368678	0.456936
GCST90451310	Cholesterol in very large HDL	XL_HDL_C	Lipoprotein subclasses	Very large HDL (average diameter 14.3 nm)	ENIGMA3_mixed_se_wo_Mean_parsorbitalis_surfavg_20190429_noGC	Pars orbitalis SA	sharing	causal	q ~ beta(1,10)	-1.36286	1.63958	-0.831229	0.202922	0.373019
GCST90451310	Cholesterol in very large HDL	XL_HDL_C	Lipoprotein subclasses	Very large HDL (average diameter 14.3 nm)	ENIGMA3_mixed_se_wo_Mean_parsorbitalis_surfavg_20190429_noGC	Pars orbitalis SA	null	sharing	q ~ beta(1,2)	-3.04508	2.62206	-1.16133	0.122753	0.27891
GCST90451277	Cholesterol in small VLDL	S_VLDL_C	Lipoprotein subclasses	Small VLDL (average diameter 36.8 nm)	ENIGMA3_mixed_se_wo_Mean_parsorbitalis_surfavg_20190429_noGC	Pars orbitalis SA	null	causal	q ~ beta(1,2)	1.61119	0.24779	6.50224	3.95672e-11	4.5898e-09
GCST90451277	Cholesterol in small VLDL	S_VLDL_C	Lipoprotein subclasses	Small VLDL (average diameter 36.8 nm)	ENIGMA3_mixed_se_wo_Mean_parsorbitalis_surfavg_20190429_noGC	Pars orbitalis SA	null	causal	q ~ beta(1,50)	1.46954	0.141083	10.4161	1.0465e-25	1.20348e-23
GCST90451168	Concentration of large HDL particles	L_HDL_P	Lipoprotein subclasses	Large HDL (average diameter 12.1 nm)	ENIGMA3_mixed_se_wo_Mean_parsorbitalis_surfavg_20190429_noGC	Pars orbitalis SA	sharing	causal	q ~ beta(1,2)	0.501634	0.637881	0.786408	0.215814	0.470433
GCST90451168	Concentration of large HDL particles	L_HDL_P	Lipoprotein subclasses	Large HDL (average diameter 12.1 nm)	ENIGMA3_mixed_se_wo_Mean_parsorbitalis_surfavg_20190429_noGC	Pars orbitalis SA	null	sharing	q ~ beta(1,50)	0.375879	0.368409	1.02028	0.153799	0.276357
GCST90451168	Concentration of large HDL particles	L_HDL_P	Lipoprotein subclasses	Large HDL (average diameter 12.1 nm)	ENIGMA3_mixed_se_wo_Mean_parsorbitalis_surfavg_20190429_noGC	Pars orbitalis SA	sharing	causal	q ~ beta(1,50)	-0.415073	1.63362	-0.254082	0.399716	0.440623
GCST90451131	Average diameter for HDL particles	HDL_size	Lipoprotein particle sizes		ENIGMA3_mixed_se_wo_Mean_parsorbitalis_surfavg_20190429_noGC	Pars orbitalis SA	null	causal	q ~ beta(1,10)	0.438419	1.60983	0.272338	0.392681	0.453694
GCST90451168	Concentration of large HDL particles	L_HDL_P	Lipoprotein subclasses	Large HDL (average diameter 12.1 nm)	ENIGMA3_mixed_se_wo_Mean_parsorbitalis_surfavg_20190429_noGC	Pars orbitalis SA	null	causal	q ~ beta(1,50)	-0.0391938	1.75874	-0.0222852	0.49111	0.49111
GCST90451187	Free cholesterol to total lipids ratio in large VLDL	L_VLDL_FC_pct	Relative lipoprotein lipid concentrations	Large VLDL ratios	ENIGMA3_mixed_se_wo_Mean_parsorbitalis_surfavg_20190429_noGC	Pars orbitalis SA	sharing	causal	q ~ beta(1,10)	0.893874	0.503527	1.77523	0.0379302	0.263404
GCST90451187	Free cholesterol to total lipids ratio in large VLDL	L_VLDL_FC_pct	Relative lipoprotein lipid concentrations	Large VLDL ratios	ENIGMA3_mixed_se_wo_Mean_parsorbitalis_surfavg_20190429_noGC	Pars orbitalis SA	sharing	causal	q ~ beta(1,50)	0.782154	0.457943	1.70797	0.0438207	0.244907
GCST90451310	Cholesterol in very large HDL	XL_HDL_C	Lipoprotein subclasses	Very large HDL (average diameter 14.3 nm)	ENIGMA3_mixed_se_wo_Mean_parsorbitalis_surfavg_20190429_noGC	Pars orbitalis SA	null	causal	q ~ beta(1,50)	-3.26521	3.11075	-1.04965	0.146939	0.318216
GCST90451168	Concentration of large HDL particles	L_HDL_P	Lipoprotein subclasses	Large HDL (average diameter 12.1 nm)	ENIGMA3_mixed_se_wo_Mean_parsorbitalis_surfavg_20190429_noGC	Pars orbitalis SA	null	causal	q ~ beta(1,2)	0.154562	1.87975	0.082225	0.467234	0.467234
GCST90451131	Average diameter for HDL particles	HDL_size	Lipoprotein particle sizes		ENIGMA3_mixed_se_wo_Mean_parsorbitalis_surfavg_20190429_noGC	Pars orbitalis SA	sharing	causal	q ~ beta(1,2)	0.385039	0.709986	0.542319	0.293799	0.470433
GCST90451277	Cholesterol in small VLDL	S_VLDL_C	Lipoprotein subclasses	Small VLDL (average diameter 36.8 nm)	ENIGMA3_mixed_se_wo_Mean_parsorbitalis_surfavg_20190429_noGC	Pars orbitalis SA	sharing	causal	q ~ beta(1,50)	1.04366	0.102233	10.2086	9.0737e-25	1.04348e-22
GCST90451131	Average diameter for HDL particles	HDL_size	Lipoprotein particle sizes		ENIGMA3_mixed_se_wo_Mean_parsorbitalis_surfavg_20190429_noGC	Pars orbitalis SA	null	sharing	q ~ beta(1,10)	0.332218	0.439869	0.755265	0.225045	0.419261
GCST90451187	Free cholesterol to total lipids ratio in large VLDL	L_VLDL_FC_pct	Relative lipoprotein lipid concentrations	Large VLDL ratios	ENIGMA3_mixed_se_wo_Mean_parsorbitalis_surfavg_20190429_noGC	Pars orbitalis SA	null	sharing	q ~ beta(1,10)	0.626725	0.132537	4.72868	1.12992e-06	7.06199e-05
GCST90451131	Average diameter for HDL particles	HDL_size	Lipoprotein particle sizes		ENIGMA3_mixed_se_wo_Mean_parsorbitalis_surfavg_20190429_noGC	Pars orbitalis SA	null	sharing	q ~ beta(1,50)	0.347828	0.176574	1.96987	0.0244264	0.0786708
GCST90451131	Average diameter for HDL particles	HDL_size	Lipoprotein particle sizes		ENIGMA3_mixed_se_wo_Mean_parsorbitalis_surfavg_20190429_noGC	Pars orbitalis SA	null	causal	q ~ beta(1,50)	0.188776	1.54538	0.122155	0.451388	0.471906
GCST90451277	Cholesterol in small VLDL	S_VLDL_C	Lipoprotein subclasses	Small VLDL (average diameter 36.8 nm)	ENIGMA3_mixed_se_wo_Mean_parsorbitalis_surfavg_20190429_noGC	Pars orbitalis SA	sharing	causal	q ~ beta(1,2)	0.913004	0.145639	6.26897	1.81724e-10	2.108e-08
GCST90451350	Phospholipids to total lipids ratio in chylomicrons and extremely large VLDL	XXL_VLDL_PL_pct	Relative lipoprotein lipid concentrations	Chylomicrons and extremely large VLDL ratios	ENIGMA3_mixed_se_wo_Mean_parsorbitalis_surfavg_20190429_noGC	Pars orbitalis SA	null	causal	q ~ beta(1,2)	1.48576	0.741386	2.00404	0.0225331	0.186703
GCST90451187	Free cholesterol to total lipids ratio in large VLDL	L_VLDL_FC_pct	Relative lipoprotein lipid concentrations	Large VLDL ratios	ENIGMA3_mixed_se_wo_Mean_parsorbitalis_surfavg_20190429_noGC	Pars orbitalis SA	null	causal	q ~ beta(1,10)	1.5206	0.526734	2.88685	0.00194563	0.0270226
GCST90451168	Concentration of large HDL particles	L_HDL_P	Lipoprotein subclasses	Large HDL (average diameter 12.1 nm)	ENIGMA3_mixed_se_wo_Mean_parsorbitalis_surfavg_20190429_noGC	Pars orbitalis SA	sharing	causal	q ~ beta(1,10)	0.0785565	1.11874	0.0702186	0.47201	0.48223
GCST90451350	Phospholipids to total lipids ratio in chylomicrons and extremely large VLDL	XXL_VLDL_PL_pct	Relative lipoprotein lipid concentrations	Chylomicrons and extremely large VLDL ratios	ENIGMA3_mixed_se_wo_Mean_parsorbitalis_surfavg_20190429_noGC	Pars orbitalis SA	null	causal	q ~ beta(1,10)	1.44245	0.634914	2.27188	0.0115468	0.144335
GCST90451310	Cholesterol in very large HDL	XL_HDL_C	Lipoprotein subclasses	Very large HDL (average diameter 14.3 nm)	ENIGMA3_mixed_se_wo_Mean_parsorbitalis_surfavg_20190429_noGC	Pars orbitalis SA	null	causal	q ~ beta(1,2)	-3.08285	3.20681	-0.961348	0.168189	0.364357
GCST90451277	Cholesterol in small VLDL	S_VLDL_C	Lipoprotein subclasses	Small VLDL (average diameter 36.8 nm)	ENIGMA3_mixed_se_wo_Mean_parsorbitalis_surfavg_20190429_noGC	Pars orbitalis SA	null	sharing	q ~ beta(1,50)	0.425882	0.0968636	4.39672	5.49483e-06	7.02117e-05
GCST90451168	Concentration of large HDL particles	L_HDL_P	Lipoprotein subclasses	Large HDL (average diameter 12.1 nm)	ENIGMA3_mixed_se_wo_Mean_parsorbitalis_surfavg_20190429_noGC	Pars orbitalis SA	null	sharing	q ~ beta(1,10)	-0.00462604	0.698973	-0.00661835	0.49736	0.49736
GCST90451168	Concentration of large HDL particles	L_HDL_P	Lipoprotein subclasses	Large HDL (average diameter 12.1 nm)	ENIGMA3_mixed_se_wo_Mean_parsorbitalis_surfavg_20190429_noGC	Pars orbitalis SA	null	causal	q ~ beta(1,10)	0.0739305	1.77165	0.0417296	0.483357	0.491185
GCST90451350	Phospholipids to total lipids ratio in chylomicrons and extremely large VLDL	XXL_VLDL_PL_pct	Relative lipoprotein lipid concentrations	Chylomicrons and extremely large VLDL ratios	ENIGMA3_mixed_se_wo_Mean_parsorbitalis_surfavg_20190429_noGC	Pars orbitalis SA	null	sharing	q ~ beta(1,10)	0.553509	0.152779	3.62293	0.000145642	0.00202281
GCST90451350	Phospholipids to total lipids ratio in chylomicrons and extremely large VLDL	XXL_VLDL_PL_pct	Relative lipoprotein lipid concentrations	Chylomicrons and extremely large VLDL ratios	ENIGMA3_mixed_se_wo_Mean_parsorbitalis_surfavg_20190429_noGC	Pars orbitalis SA	sharing	causal	q ~ beta(1,10)	0.888942	0.54021	1.64555	0.0499283	0.291188
GCST90451310	Cholesterol in very large HDL	XL_HDL_C	Lipoprotein subclasses	Very large HDL (average diameter 14.3 nm)	ENIGMA3_mixed_se_wo_Mean_parsorbitalis_surfavg_20190429_noGC	Pars orbitalis SA	sharing	causal	q ~ beta(1,2)	-0.0377716	0.673511	-0.0560816	0.477638	0.492984
GCST90451310	Cholesterol in very large HDL	XL_HDL_C	Lipoprotein subclasses	Very large HDL (average diameter 14.3 nm)	ENIGMA3_mixed_se_wo_Mean_parsorbitalis_surfavg_20190429_noGC	Pars orbitalis SA	sharing	causal	q ~ beta(1,50)	-3.23023	2.8401	-1.13737	0.127692	0.324836
GCST90451310	Cholesterol in very large HDL	XL_HDL_C	Lipoprotein subclasses	Very large HDL (average diameter 14.3 nm)	ENIGMA3_mixed_se_wo_Mean_parsorbitalis_surfavg_20190429_noGC	Pars orbitalis SA	null	sharing	q ~ beta(1,50)	-0.0349715	0.335502	-0.104236	0.458491	0.495775
GCST90451131	Average diameter for HDL particles	HDL_size	Lipoprotein particle sizes		ENIGMA3_mixed_se_wo_Mean_parsorbitalis_surfavg_20190429_noGC	Pars orbitalis SA	sharing	causal	q ~ beta(1,50)	-0.159051	1.41235	-0.112614	0.455168	0.474491
GCST90451350	Phospholipids to total lipids ratio in chylomicrons and extremely large VLDL	XXL_VLDL_PL_pct	Relative lipoprotein lipid concentrations	Chylomicrons and extremely large VLDL ratios	ENIGMA3_mixed_se_wo_Mean_pericalcarine_surfavg_20190429_noGC	Pericalcarine SA	null	sharing	q ~ beta(1,10)	0.486065	0.20224	2.40341	0.00812156	0.0634497
GCST90451350	Phospholipids to total lipids ratio in chylomicrons and extremely large VLDL	XXL_VLDL_PL_pct	Relative lipoprotein lipid concentrations	Chylomicrons and extremely large VLDL ratios	ENIGMA3_mixed_se_wo_Mean_pericalcarine_surfavg_20190429_noGC	Pericalcarine SA	null	sharing	q ~ beta(1,2)	0.181789	0.686915	0.264646	0.395641	0.43629
GCST90451350	Phospholipids to total lipids ratio in chylomicrons and extremely large VLDL	XXL_VLDL_PL_pct	Relative lipoprotein lipid concentrations	Chylomicrons and extremely large VLDL ratios	ENIGMA3_mixed_se_wo_Mean_pericalcarine_surfavg_20190429_noGC	Pericalcarine SA	null	causal	q ~ beta(1,2)	0.15557	1.60768	0.0967671	0.461456	0.465468
GCST90451350	Phospholipids to total lipids ratio in chylomicrons and extremely large VLDL	XXL_VLDL_PL_pct	Relative lipoprotein lipid concentrations	Chylomicrons and extremely large VLDL ratios	ENIGMA3_mixed_se_wo_Mean_pericalcarine_surfavg_20190429_noGC	Pericalcarine SA	null	causal	q ~ beta(1,10)	0.345885	1.48305	0.233225	0.407793	0.459227
GCST90451350	Phospholipids to total lipids ratio in chylomicrons and extremely large VLDL	XXL_VLDL_PL_pct	Relative lipoprotein lipid concentrations	Chylomicrons and extremely large VLDL ratios	ENIGMA3_mixed_se_wo_Mean_pericalcarine_surfavg_20190429_noGC	Pericalcarine SA	sharing	causal	q ~ beta(1,10)	-0.14018	1.32981	-0.105414	0.458024	0.477108
GCST90451350	Phospholipids to total lipids ratio in chylomicrons and extremely large VLDL	XXL_VLDL_PL_pct	Relative lipoprotein lipid concentrations	Chylomicrons and extremely large VLDL ratios	ENIGMA3_mixed_se_wo_Mean_pericalcarine_surfavg_20190429_noGC	Pericalcarine SA	null	causal	q ~ beta(1,50)	0.119725	1.57169	0.076176	0.46964	0.482219
GCST90451350	Phospholipids to total lipids ratio in chylomicrons and extremely large VLDL	XXL_VLDL_PL_pct	Relative lipoprotein lipid concentrations	Chylomicrons and extremely large VLDL ratios	ENIGMA3_mixed_se_wo_Mean_pericalcarine_surfavg_20190429_noGC	Pericalcarine SA	sharing	causal	q ~ beta(1,50)	-0.396045	1.53795	-0.257515	0.398391	0.440623
GCST90451350	Phospholipids to total lipids ratio in chylomicrons and extremely large VLDL	XXL_VLDL_PL_pct	Relative lipoprotein lipid concentrations	Chylomicrons and extremely large VLDL ratios	ENIGMA3_mixed_se_wo_Mean_pericalcarine_surfavg_20190429_noGC	Pericalcarine SA	sharing	causal	q ~ beta(1,2)	-0.0262189	0.928324	-0.0282433	0.488734	0.492984
GCST90451350	Phospholipids to total lipids ratio in chylomicrons and extremely large VLDL	XXL_VLDL_PL_pct	Relative lipoprotein lipid concentrations	Chylomicrons and extremely large VLDL ratios	ENIGMA3_mixed_se_wo_Mean_pericalcarine_surfavg_20190429_noGC	Pericalcarine SA	null	sharing	q ~ beta(1,50)	0.515771	0.297573	1.73325	0.0415252	0.108532
GCST90451168	Concentration of large HDL particles	L_HDL_P	Lipoprotein subclasses	Large HDL (average diameter 12.1 nm)	ENIGMA3_mixed_se_wo_Mean_postcentral_surfavg_20190429_noGC	Postcentral SA	null	sharing	q ~ beta(1,10)	0.0962395	0.54179	0.177632	0.429506	0.485277
GCST90451128	Total lipids in HDL	HDL_L	Total lipids		ENIGMA3_mixed_se_wo_Mean_postcentral_surfavg_20190429_noGC	Postcentral SA	null	causal	q ~ beta(1,10)	1.33489	0.626391	2.13108	0.0165413	0.177796
GCST90451128	Total lipids in HDL	HDL_L	Total lipids		ENIGMA3_mixed_se_wo_Mean_postcentral_surfavg_20190429_noGC	Postcentral SA	sharing	causal	q ~ beta(1,10)	0.880725	0.333927	2.63748	0.00417627	0.0652542
GCST90451131	Average diameter for HDL particles	HDL_size	Lipoprotein particle sizes		ENIGMA3_mixed_se_wo_Mean_postcentral_surfavg_20190429_noGC	Postcentral SA	null	causal	q ~ beta(1,10)	-0.741667	1.97002	-0.376477	0.353281	0.440744
GCST90451128	Total lipids in HDL	HDL_L	Total lipids		ENIGMA3_mixed_se_wo_Mean_postcentral_surfavg_20190429_noGC	Postcentral SA	null	sharing	q ~ beta(1,10)	0.454162	0.326508	1.39096	0.082118	0.262086
GCST90451311	Free cholesterol to total lipids ratio in very large HDL	XL_HDL_FC_pct	Relative lipoprotein lipid concentrations	Very large HDL ratios	ENIGMA3_mixed_se_wo_Mean_postcentral_surfavg_20190429_noGC	Postcentral SA	null	sharing	q ~ beta(1,2)	-0.7972	1.40913	-0.565738	0.285786	0.379663
GCST90451311	Free cholesterol to total lipids ratio in very large HDL	XL_HDL_FC_pct	Relative lipoprotein lipid concentrations	Very large HDL ratios	ENIGMA3_mixed_se_wo_Mean_postcentral_surfavg_20190429_noGC	Postcentral SA	sharing	causal	q ~ beta(1,10)	-0.999343	1.61868	-0.617381	0.268492	0.393997
GCST90451128	Total lipids in HDL	HDL_L	Total lipids		ENIGMA3_mixed_se_wo_Mean_postcentral_surfavg_20190429_noGC	Postcentral SA	sharing	causal	q ~ beta(1,2)	0.920936	0.295865	3.11269	0.000926967	0.013441
GCST90451128	Total lipids in HDL	HDL_L	Total lipids		ENIGMA3_mixed_se_wo_Mean_postcentral_surfavg_20190429_noGC	Postcentral SA	null	sharing	q ~ beta(1,50)	0.366588	0.137706	2.66211	0.00388268	0.0165373
GCST90451187	Free cholesterol to total lipids ratio in large VLDL	L_VLDL_FC_pct	Relative lipoprotein lipid concentrations	Large VLDL ratios	ENIGMA3_mixed_se_wo_Mean_postcentral_surfavg_20190429_noGC	Postcentral SA	null	sharing	q ~ beta(1,10)	0.293898	0.54509	0.539173	0.294884	0.468135
GCST90451311	Free cholesterol to total lipids ratio in very large HDL	XL_HDL_FC_pct	Relative lipoprotein lipid concentrations	Very large HDL ratios	ENIGMA3_mixed_se_wo_Mean_postcentral_surfavg_20190429_noGC	Postcentral SA	null	causal	q ~ beta(1,10)	-1.1519	2.23683	-0.514972	0.303286	0.440744
GCST90451187	Free cholesterol to total lipids ratio in large VLDL	L_VLDL_FC_pct	Relative lipoprotein lipid concentrations	Large VLDL ratios	ENIGMA3_mixed_se_wo_Mean_postcentral_surfavg_20190429_noGC	Postcentral SA	sharing	causal	q ~ beta(1,50)	0.625948	0.724013	0.864554	0.193642	0.348456
GCST90451128	Total lipids in HDL	HDL_L	Total lipids		ENIGMA3_mixed_se_wo_Mean_postcentral_surfavg_20190429_noGC	Postcentral SA	null	causal	q ~ beta(1,2)	1.50641	0.686924	2.19298	0.0141544	0.186703
GCST90451187	Free cholesterol to total lipids ratio in large VLDL	L_VLDL_FC_pct	Relative lipoprotein lipid concentrations	Large VLDL ratios	ENIGMA3_mixed_se_wo_Mean_postcentral_surfavg_20190429_noGC	Postcentral SA	null	sharing	q ~ beta(1,2)	0.419945	0.751005	0.559177	0.28802	0.379663
GCST90451187	Free cholesterol to total lipids ratio in large VLDL	L_VLDL_FC_pct	Relative lipoprotein lipid concentrations	Large VLDL ratios	ENIGMA3_mixed_se_wo_Mean_postcentral_surfavg_20190429_noGC	Postcentral SA	null	causal	q ~ beta(1,10)	0.999267	0.987415	1.012	0.155768	0.364124
GCST90451131	Average diameter for HDL particles	HDL_size	Lipoprotein particle sizes		ENIGMA3_mixed_se_wo_Mean_postcentral_surfavg_20190429_noGC	Postcentral SA	sharing	causal	q ~ beta(1,10)	-0.81714	1.47485	-0.554052	0.289772	0.393997
GCST90451168	Concentration of large HDL particles	L_HDL_P	Lipoprotein subclasses	Large HDL (average diameter 12.1 nm)	ENIGMA3_mixed_se_wo_Mean_postcentral_surfavg_20190429_noGC	Postcentral SA	null	sharing	q ~ beta(1,50)	0.356155	0.161252	2.20869	0.0135981	0.0504444
GCST90451131	Average diameter for HDL particles	HDL_size	Lipoprotein particle sizes		ENIGMA3_mixed_se_wo_Mean_postcentral_surfavg_20190429_noGC	Postcentral SA	null	causal	q ~ beta(1,50)	-0.689273	1.91727	-0.359507	0.359608	0.43108
GCST90451311	Free cholesterol to total lipids ratio in very large HDL	XL_HDL_FC_pct	Relative lipoprotein lipid concentrations	Very large HDL ratios	ENIGMA3_mixed_se_wo_Mean_postcentral_surfavg_20190429_noGC	Postcentral SA	null	sharing	q ~ beta(1,10)	-0.152559	0.655258	-0.232823	0.40795	0.485277
GCST90451187	Free cholesterol to total lipids ratio in large VLDL	L_VLDL_FC_pct	Relative lipoprotein lipid concentrations	Large VLDL ratios	ENIGMA3_mixed_se_wo_Mean_postcentral_surfavg_20190429_noGC	Postcentral SA	null	causal	q ~ beta(1,50)	0.940505	0.860313	1.09321	0.13715	0.318216
GCST90451187	Free cholesterol to total lipids ratio in large VLDL	L_VLDL_FC_pct	Relative lipoprotein lipid concentrations	Large VLDL ratios	ENIGMA3_mixed_se_wo_Mean_postcentral_surfavg_20190429_noGC	Postcentral SA	sharing	causal	q ~ beta(1,10)	0.705369	0.532673	1.32421	0.0927172	0.341948
GCST90451128	Total lipids in HDL	HDL_L	Total lipids		ENIGMA3_mixed_se_wo_Mean_postcentral_surfavg_20190429_noGC	Postcentral SA	null	causal	q ~ beta(1,50)	1.30494	0.551793	2.36491	0.00901727	0.103699
GCST90451128	Total lipids in HDL	HDL_L	Total lipids		ENIGMA3_mixed_se_wo_Mean_postcentral_surfavg_20190429_noGC	Postcentral SA	null	sharing	q ~ beta(1,2)	0.585475	0.398484	1.46926	0.0708816	0.256946
GCST90451128	Total lipids in HDL	HDL_L	Total lipids		ENIGMA3_mixed_se_wo_Mean_postcentral_surfavg_20190429_noGC	Postcentral SA	sharing	causal	q ~ beta(1,50)	0.938352	0.462865	2.02727	0.0213174	0.204292
GCST90451187	Free cholesterol to total lipids ratio in large VLDL	L_VLDL_FC_pct	Relative lipoprotein lipid concentrations	Large VLDL ratios	ENIGMA3_mixed_se_wo_Mean_postcentral_surfavg_20190429_noGC	Postcentral SA	null	sharing	q ~ beta(1,50)	0.314557	0.206571	1.52276	0.0639099	0.146579
GCST90451168	Concentration of large HDL particles	L_HDL_P	Lipoprotein subclasses	Large HDL (average diameter 12.1 nm)	ENIGMA3_mixed_se_wo_Mean_postcentral_surfavg_20190429_noGC	Postcentral SA	sharing	causal	q ~ beta(1,10)	-0.411209	1.30308	-0.315568	0.376165	0.439474
GCST90451131	Average diameter for HDL particles	HDL_size	Lipoprotein particle sizes		ENIGMA3_mixed_se_wo_Mean_postcentral_surfavg_20190429_noGC	Postcentral SA	sharing	causal	q ~ beta(1,50)	-1.06878	1.81321	-0.589438	0.277784	0.367185
GCST90451187	Free cholesterol to total lipids ratio in large VLDL	L_VLDL_FC_pct	Relative lipoprotein lipid concentrations	Large VLDL ratios	ENIGMA3_mixed_se_wo_Mean_postcentral_surfavg_20190429_noGC	Postcentral SA	null	causal	q ~ beta(1,2)	1.3663	1.11011	1.23078	0.109203	0.325146
GCST90451131	Average diameter for HDL particles	HDL_size	Lipoprotein particle sizes		ENIGMA3_mixed_se_wo_Mean_postcentral_surfavg_20190429_noGC	Postcentral SA	null	sharing	q ~ beta(1,2)	-0.427771	1.11858	-0.382424	0.351074	0.43629
GCST90451187	Free cholesterol to total lipids ratio in large VLDL	L_VLDL_FC_pct	Relative lipoprotein lipid concentrations	Large VLDL ratios	ENIGMA3_mixed_se_wo_Mean_postcentral_surfavg_20190429_noGC	Postcentral SA	sharing	causal	q ~ beta(1,2)	0.946351	0.410539	2.30514	0.0105794	0.122721
GCST90451311	Free cholesterol to total lipids ratio in very large HDL	XL_HDL_FC_pct	Relative lipoprotein lipid concentrations	Very large HDL ratios	ENIGMA3_mixed_se_wo_Mean_postcentral_surfavg_20190429_noGC	Postcentral SA	null	causal	q ~ beta(1,2)	-1.18071	2.21524	-0.532995	0.297019	0.430677
GCST90451311	Free cholesterol to total lipids ratio in very large HDL	XL_HDL_FC_pct	Relative lipoprotein lipid concentrations	Very large HDL ratios	ENIGMA3_mixed_se_wo_Mean_postcentral_surfavg_20190429_noGC	Postcentral SA	sharing	causal	q ~ beta(1,2)	-0.38351	0.823056	-0.465959	0.320622	0.470433
GCST90451131	Average diameter for HDL particles	HDL_size	Lipoprotein particle sizes		ENIGMA3_mixed_se_wo_Mean_postcentral_surfavg_20190429_noGC	Postcentral SA	null	causal	q ~ beta(1,2)	-0.359965	1.93493	-0.186035	0.426209	0.461869
GCST90451168	Concentration of large HDL particles	L_HDL_P	Lipoprotein subclasses	Large HDL (average diameter 12.1 nm)	ENIGMA3_mixed_se_wo_Mean_postcentral_surfavg_20190429_noGC	Postcentral SA	null	causal	q ~ beta(1,10)	-0.31497	1.81384	-0.173648	0.431071	0.460546
GCST90451131	Average diameter for HDL particles	HDL_size	Lipoprotein particle sizes		ENIGMA3_mixed_se_wo_Mean_postcentral_surfavg_20190429_noGC	Postcentral SA	sharing	causal	q ~ beta(1,2)	0.0678056	0.830769	0.0816179	0.467475	0.492984
GCST90451168	Concentration of large HDL particles	L_HDL_P	Lipoprotein subclasses	Large HDL (average diameter 12.1 nm)	ENIGMA3_mixed_se_wo_Mean_postcentral_surfavg_20190429_noGC	Postcentral SA	sharing	causal	q ~ beta(1,50)	-0.75064	1.70922	-0.439171	0.330269	0.396406
GCST90451131	Average diameter for HDL particles	HDL_size	Lipoprotein particle sizes		ENIGMA3_mixed_se_wo_Mean_postcentral_surfavg_20190429_noGC	Postcentral SA	null	sharing	q ~ beta(1,10)	0.0754737	0.531346	0.142043	0.443523	0.489364
GCST90451131	Average diameter for HDL particles	HDL_size	Lipoprotein particle sizes		ENIGMA3_mixed_se_wo_Mean_postcentral_surfavg_20190429_noGC	Postcentral SA	null	sharing	q ~ beta(1,50)	0.379504	0.134542	2.82072	0.0023958	0.011979
GCST90451168	Concentration of large HDL particles	L_HDL_P	Lipoprotein subclasses	Large HDL (average diameter 12.1 nm)	ENIGMA3_mixed_se_wo_Mean_postcentral_surfavg_20190429_noGC	Postcentral SA	null	causal	q ~ beta(1,50)	-0.394485	1.84206	-0.214154	0.415213	0.447402
GCST90451131	Average diameter for HDL particles	HDL_size	Lipoprotein particle sizes		ENIGMA3_mixed_se_wo_Mean_posteriorcingulate_surfavg_20190429_noGC	Posterior cingulate SA	null	causal	q ~ beta(1,50)	-1.09338	2.22552	-0.491291	0.31161	0.428658
GCST90451120	Docosahexaenoic acid	DHA	Fatty acids		ENIGMA3_mixed_se_wo_Mean_posteriorcingulate_surfavg_20190429_noGC	Posterior cingulate SA	null	causal	q ~ beta(1,2)	1.52248	0.984362	1.54667	0.0609718	0.282833
GCST90451131	Average diameter for HDL particles	HDL_size	Lipoprotein particle sizes		ENIGMA3_mixed_se_wo_Mean_posteriorcingulate_surfavg_20190429_noGC	Posterior cingulate SA	null	sharing	q ~ beta(1,2)	-0.979242	1.63871	-0.59757	0.275063	0.379663
GCST90451131	Average diameter for HDL particles	HDL_size	Lipoprotein particle sizes		ENIGMA3_mixed_se_wo_Mean_posteriorcingulate_surfavg_20190429_noGC	Posterior cingulate SA	null	sharing	q ~ beta(1,50)	0.239113	0.167515	1.42741	0.0767307	0.160437
GCST90451128	Total lipids in HDL	HDL_L	Total lipids		ENIGMA3_mixed_se_wo_Mean_posteriorcingulate_surfavg_20190429_noGC	Posterior cingulate SA	null	causal	q ~ beta(1,2)	0.920085	1.40556	0.654606	0.256361	0.408814
GCST90451131	Average diameter for HDL particles	HDL_size	Lipoprotein particle sizes		ENIGMA3_mixed_se_wo_Mean_posteriorcingulate_surfavg_20190429_noGC	Posterior cingulate SA	sharing	causal	q ~ beta(1,2)	0.00426816	0.712085	0.00599389	0.497609	0.497609
GCST90451187	Free cholesterol to total lipids ratio in large VLDL	L_VLDL_FC_pct	Relative lipoprotein lipid concentrations	Large VLDL ratios	ENIGMA3_mixed_se_wo_Mean_posteriorcingulate_surfavg_20190429_noGC	Posterior cingulate SA	null	causal	q ~ beta(1,10)	0.573633	1.22229	0.469311	0.319424	0.440744
GCST90451128	Total lipids in HDL	HDL_L	Total lipids		ENIGMA3_mixed_se_wo_Mean_posteriorcingulate_surfavg_20190429_noGC	Posterior cingulate SA	sharing	causal	q ~ beta(1,2)	0.493094	0.739144	0.667114	0.25235	0.470433
GCST90451131	Average diameter for HDL particles	HDL_size	Lipoprotein particle sizes		ENIGMA3_mixed_se_wo_Mean_posteriorcingulate_surfavg_20190429_noGC	Posterior cingulate SA	sharing	causal	q ~ beta(1,50)	-1.33249	2.10113	-0.634177	0.262983	0.363987
GCST90451131	Average diameter for HDL particles	HDL_size	Lipoprotein particle sizes		ENIGMA3_mixed_se_wo_Mean_posteriorcingulate_surfavg_20190429_noGC	Posterior cingulate SA	sharing	causal	q ~ beta(1,10)	-0.609867	1.6051	-0.379955	0.351989	0.43563
GCST90451128	Total lipids in HDL	HDL_L	Total lipids		ENIGMA3_mixed_se_wo_Mean_posteriorcingulate_surfavg_20190429_noGC	Posterior cingulate SA	sharing	causal	q ~ beta(1,10)	0.503575	1.07099	0.470195	0.319108	0.407025
GCST90451128	Total lipids in HDL	HDL_L	Total lipids		ENIGMA3_mixed_se_wo_Mean_posteriorcingulate_surfavg_20190429_noGC	Posterior cingulate SA	null	sharing	q ~ beta(1,2)	0.426992	0.675746	0.631882	0.263732	0.379663
GCST90451187	Free cholesterol to total lipids ratio in large VLDL	L_VLDL_FC_pct	Relative lipoprotein lipid concentrations	Large VLDL ratios	ENIGMA3_mixed_se_wo_Mean_posteriorcingulate_surfavg_20190429_noGC	Posterior cingulate SA	null	sharing	q ~ beta(1,2)	0.371878	0.628503	0.591688	0.27703	0.379663
GCST90451168	Concentration of large HDL particles	L_HDL_P	Lipoprotein subclasses	Large HDL (average diameter 12.1 nm)	ENIGMA3_mixed_se_wo_Mean_posteriorcingulate_surfavg_20190429_noGC	Posterior cingulate SA	null	causal	q ~ beta(1,50)	-1.3308	2.38306	-0.558443	0.288271	0.428658
GCST90451187	Free cholesterol to total lipids ratio in large VLDL	L_VLDL_FC_pct	Relative lipoprotein lipid concentrations	Large VLDL ratios	ENIGMA3_mixed_se_wo_Mean_posteriorcingulate_surfavg_20190429_noGC	Posterior cingulate SA	null	causal	q ~ beta(1,2)	0.710853	1.28003	0.55534	0.289331	0.430677
GCST90451131	Average diameter for HDL particles	HDL_size	Lipoprotein particle sizes		ENIGMA3_mixed_se_wo_Mean_posteriorcingulate_surfavg_20190429_noGC	Posterior cingulate SA	null	causal	q ~ beta(1,2)	-0.974974	2.32078	-0.420106	0.337204	0.456936
GCST90451120	Docosahexaenoic acid	DHA	Fatty acids		ENIGMA3_mixed_se_wo_Mean_posteriorcingulate_surfavg_20190429_noGC	Posterior cingulate SA	sharing	causal	q ~ beta(1,10)	1.00486	0.719388	1.39682	0.0812333	0.341948
GCST90451120	Docosahexaenoic acid	DHA	Fatty acids		ENIGMA3_mixed_se_wo_Mean_posteriorcingulate_surfavg_20190429_noGC	Posterior cingulate SA	sharing	causal	q ~ beta(1,2)	0.821286	0.546155	1.50376	0.0663217	0.45546
GCST90451120	Docosahexaenoic acid	DHA	Fatty acids		ENIGMA3_mixed_se_wo_Mean_posteriorcingulate_surfavg_20190429_noGC	Posterior cingulate SA	null	sharing	q ~ beta(1,50)	0.359369	0.0833004	4.31413	8.01155e-06	9.21328e-05
GCST90451311	Free cholesterol to total lipids ratio in very large HDL	XL_HDL_FC_pct	Relative lipoprotein lipid concentrations	Very large HDL ratios	ENIGMA3_mixed_se_wo_Mean_posteriorcingulate_surfavg_20190429_noGC	Posterior cingulate SA	null	sharing	q ~ beta(1,10)	0.094866	0.545151	0.174018	0.430926	0.485277
GCST90451168	Concentration of large HDL particles	L_HDL_P	Lipoprotein subclasses	Large HDL (average diameter 12.1 nm)	ENIGMA3_mixed_se_wo_Mean_posteriorcingulate_surfavg_20190429_noGC	Posterior cingulate SA	null	sharing	q ~ beta(1,50)	0.247418	0.179944	1.37497	0.0845703	0.173671
GCST90451168	Concentration of large HDL particles	L_HDL_P	Lipoprotein subclasses	Large HDL (average diameter 12.1 nm)	ENIGMA3_mixed_se_wo_Mean_posteriorcingulate_surfavg_20190429_noGC	Posterior cingulate SA	sharing	causal	q ~ beta(1,10)	-0.932247	1.66993	-0.558254	0.288335	0.393997
GCST90451131	Average diameter for HDL particles	HDL_size	Lipoprotein particle sizes		ENIGMA3_mixed_se_wo_Mean_posteriorcingulate_surfavg_20190429_noGC	Posterior cingulate SA	null	causal	q ~ beta(1,10)	-0.859437	2.26108	-0.3801	0.351935	0.440744
GCST90451128	Total lipids in HDL	HDL_L	Total lipids		ENIGMA3_mixed_se_wo_Mean_posteriorcingulate_surfavg_20190429_noGC	Posterior cingulate SA	null	causal	q ~ beta(1,10)	0.908271	1.29157	0.703232	0.240956	0.407019
GCST90451187	Free cholesterol to total lipids ratio in large VLDL	L_VLDL_FC_pct	Relative lipoprotein lipid concentrations	Large VLDL ratios	ENIGMA3_mixed_se_wo_Mean_posteriorcingulate_surfavg_20190429_noGC	Posterior cingulate SA	sharing	causal	q ~ beta(1,10)	0.131618	0.949695	0.138589	0.444887	0.471279
GCST90451128	Total lipids in HDL	HDL_L	Total lipids		ENIGMA3_mixed_se_wo_Mean_posteriorcingulate_surfavg_20190429_noGC	Posterior cingulate SA	null	sharing	q ~ beta(1,50)	0.377483	0.24031	1.57081	0.058113	0.139229
GCST90451120	Docosahexaenoic acid	DHA	Fatty acids		ENIGMA3_mixed_se_wo_Mean_posteriorcingulate_surfavg_20190429_noGC	Posterior cingulate SA	null	sharing	q ~ beta(1,10)	0.37621	0.210461	1.78755	0.0369243	0.17752
GCST90451120	Docosahexaenoic acid	DHA	Fatty acids		ENIGMA3_mixed_se_wo_Mean_posteriorcingulate_surfavg_20190429_noGC	Posterior cingulate SA	null	sharing	q ~ beta(1,2)	0.701195	0.452575	1.54934	0.0606495	0.246652
GCST90451168	Concentration of large HDL particles	L_HDL_P	Lipoprotein subclasses	Large HDL (average diameter 12.1 nm)	ENIGMA3_mixed_se_wo_Mean_posteriorcingulate_surfavg_20190429_noGC	Posterior cingulate SA	null	causal	q ~ beta(1,2)	-1.28644	2.38422	-0.539565	0.294749	0.430677
GCST90451120	Docosahexaenoic acid	DHA	Fatty acids		ENIGMA3_mixed_se_wo_Mean_posteriorcingulate_surfavg_20190429_noGC	Posterior cingulate SA	sharing	causal	q ~ beta(1,50)	1.06082	0.872505	1.21583	0.112025	0.314216
GCST90451311	Free cholesterol to total lipids ratio in very large HDL	XL_HDL_FC_pct	Relative lipoprotein lipid concentrations	Very large HDL ratios	ENIGMA3_mixed_se_wo_Mean_posteriorcingulate_surfavg_20190429_noGC	Posterior cingulate SA	sharing	causal	q ~ beta(1,50)	-0.744734	1.92828	-0.386216	0.349668	0.40618
GCST90451128	Total lipids in HDL	HDL_L	Total lipids		ENIGMA3_mixed_se_wo_Mean_posteriorcingulate_surfavg_20190429_noGC	Posterior cingulate SA	null	sharing	q ~ beta(1,10)	0.404696	0.277299	1.45942	0.0722244	0.23758
GCST90451128	Total lipids in HDL	HDL_L	Total lipids		ENIGMA3_mixed_se_wo_Mean_posteriorcingulate_surfavg_20190429_noGC	Posterior cingulate SA	sharing	causal	q ~ beta(1,50)	0.324329	1.31107	0.247379	0.402308	0.440623
GCST90451168	Concentration of large HDL particles	L_HDL_P	Lipoprotein subclasses	Large HDL (average diameter 12.1 nm)	ENIGMA3_mixed_se_wo_Mean_posteriorcingulate_surfavg_20190429_noGC	Posterior cingulate SA	sharing	causal	q ~ beta(1,2)	-0.180448	0.757834	-0.23811	0.405898	0.492984
GCST90451311	Free cholesterol to total lipids ratio in very large HDL	XL_HDL_FC_pct	Relative lipoprotein lipid concentrations	Very large HDL ratios	ENIGMA3_mixed_se_wo_Mean_posteriorcingulate_surfavg_20190429_noGC	Posterior cingulate SA	null	causal	q ~ beta(1,10)	-0.35303	1.89906	-0.185897	0.426263	0.460546
GCST90451311	Free cholesterol to total lipids ratio in very large HDL	XL_HDL_FC_pct	Relative lipoprotein lipid concentrations	Very large HDL ratios	ENIGMA3_mixed_se_wo_Mean_posteriorcingulate_surfavg_20190429_noGC	Posterior cingulate SA	sharing	causal	q ~ beta(1,10)	-0.447896	1.38502	-0.323387	0.373201	0.439474
GCST90451168	Concentration of large HDL particles	L_HDL_P	Lipoprotein subclasses	Large HDL (average diameter 12.1 nm)	ENIGMA3_mixed_se_wo_Mean_posteriorcingulate_surfavg_20190429_noGC	Posterior cingulate SA	null	sharing	q ~ beta(1,2)	-1.10599	1.64276	-0.673253	0.250393	0.379663
GCST90451120	Docosahexaenoic acid	DHA	Fatty acids		ENIGMA3_mixed_se_wo_Mean_posteriorcingulate_surfavg_20190429_noGC	Posterior cingulate SA	null	causal	q ~ beta(1,50)	1.42019	0.904413	1.57028	0.0581744	0.287624
GCST90451187	Free cholesterol to total lipids ratio in large VLDL	L_VLDL_FC_pct	Relative lipoprotein lipid concentrations	Large VLDL ratios	ENIGMA3_mixed_se_wo_Mean_posteriorcingulate_surfavg_20190429_noGC	Posterior cingulate SA	null	sharing	q ~ beta(1,10)	0.442015	0.299911	1.47382	0.0702649	0.237381
GCST90451311	Free cholesterol to total lipids ratio in very large HDL	XL_HDL_FC_pct	Relative lipoprotein lipid concentrations	Very large HDL ratios	ENIGMA3_mixed_se_wo_Mean_posteriorcingulate_surfavg_20190429_noGC	Posterior cingulate SA	null	sharing	q ~ beta(1,50)	0.319444	0.115044	2.77671	0.0027456	0.0127093
GCST90451168	Concentration of large HDL particles	L_HDL_P	Lipoprotein subclasses	Large HDL (average diameter 12.1 nm)	ENIGMA3_mixed_se_wo_Mean_posteriorcingulate_surfavg_20190429_noGC	Posterior cingulate SA	sharing	causal	q ~ beta(1,50)	-1.57822	2.24684	-0.702417	0.241209	0.363987
GCST90451131	Average diameter for HDL particles	HDL_size	Lipoprotein particle sizes		ENIGMA3_mixed_se_wo_Mean_posteriorcingulate_surfavg_20190429_noGC	Posterior cingulate SA	null	sharing	q ~ beta(1,10)	-0.24957	0.707989	-0.352505	0.36223	0.468135
GCST90451168	Concentration of large HDL particles	L_HDL_P	Lipoprotein subclasses	Large HDL (average diameter 12.1 nm)	ENIGMA3_mixed_se_wo_Mean_posteriorcingulate_surfavg_20190429_noGC	Posterior cingulate SA	null	sharing	q ~ beta(1,10)	-0.374349	0.81017	-0.462063	0.322018	0.468135
GCST90451187	Free cholesterol to total lipids ratio in large VLDL	L_VLDL_FC_pct	Relative lipoprotein lipid concentrations	Large VLDL ratios	ENIGMA3_mixed_se_wo_Mean_posteriorcingulate_surfavg_20190429_noGC	Posterior cingulate SA	sharing	causal	q ~ beta(1,2)	0.338976	0.662196	0.511896	0.304362	0.470433
GCST90451187	Free cholesterol to total lipids ratio in large VLDL	L_VLDL_FC_pct	Relative lipoprotein lipid concentrations	Large VLDL ratios	ENIGMA3_mixed_se_wo_Mean_posteriorcingulate_surfavg_20190429_noGC	Posterior cingulate SA	sharing	causal	q ~ beta(1,50)	0.102558	1.18519	0.0865334	0.465521	0.474491
GCST90451128	Total lipids in HDL	HDL_L	Total lipids		ENIGMA3_mixed_se_wo_Mean_posteriorcingulate_surfavg_20190429_noGC	Posterior cingulate SA	null	causal	q ~ beta(1,50)	0.701812	1.31678	0.532976	0.297025	0.428658
GCST90451187	Free cholesterol to total lipids ratio in large VLDL	L_VLDL_FC_pct	Relative lipoprotein lipid concentrations	Large VLDL ratios	ENIGMA3_mixed_se_wo_Mean_posteriorcingulate_surfavg_20190429_noGC	Posterior cingulate SA	null	causal	q ~ beta(1,50)	0.482742	1.21094	0.398651	0.345075	0.43108
GCST90451311	Free cholesterol to total lipids ratio in very large HDL	XL_HDL_FC_pct	Relative lipoprotein lipid concentrations	Very large HDL ratios	ENIGMA3_mixed_se_wo_Mean_posteriorcingulate_surfavg_20190429_noGC	Posterior cingulate SA	sharing	causal	q ~ beta(1,2)	0.0392457	0.788096	0.0497982	0.480142	0.492984
GCST90451311	Free cholesterol to total lipids ratio in very large HDL	XL_HDL_FC_pct	Relative lipoprotein lipid concentrations	Very large HDL ratios	ENIGMA3_mixed_se_wo_Mean_posteriorcingulate_surfavg_20190429_noGC	Posterior cingulate SA	null	causal	q ~ beta(1,2)	-0.322042	1.94762	-0.165351	0.434334	0.461869
GCST90451168	Concentration of large HDL particles	L_HDL_P	Lipoprotein subclasses	Large HDL (average diameter 12.1 nm)	ENIGMA3_mixed_se_wo_Mean_posteriorcingulate_surfavg_20190429_noGC	Posterior cingulate SA	null	causal	q ~ beta(1,10)	-1.3066	2.43851	-0.535818	0.296042	0.440744
GCST90451311	Free cholesterol to total lipids ratio in very large HDL	XL_HDL_FC_pct	Relative lipoprotein lipid concentrations	Very large HDL ratios	ENIGMA3_mixed_se_wo_Mean_posteriorcingulate_surfavg_20190429_noGC	Posterior cingulate SA	null	causal	q ~ beta(1,50)	-0.42529	2.01156	-0.211423	0.416279	0.447402
GCST90451120	Docosahexaenoic acid	DHA	Fatty acids		ENIGMA3_mixed_se_wo_Mean_posteriorcingulate_surfavg_20190429_noGC	Posterior cingulate SA	null	causal	q ~ beta(1,10)	1.38107	0.877324	1.57418	0.0577227	0.28816
GCST90451311	Free cholesterol to total lipids ratio in very large HDL	XL_HDL_FC_pct	Relative lipoprotein lipid concentrations	Very large HDL ratios	ENIGMA3_mixed_se_wo_Mean_posteriorcingulate_surfavg_20190429_noGC	Posterior cingulate SA	null	sharing	q ~ beta(1,2)	-0.361287	1.17262	-0.308103	0.379002	0.43629
GCST90451187	Free cholesterol to total lipids ratio in large VLDL	L_VLDL_FC_pct	Relative lipoprotein lipid concentrations	Large VLDL ratios	ENIGMA3_mixed_se_wo_Mean_posteriorcingulate_surfavg_20190429_noGC	Posterior cingulate SA	null	sharing	q ~ beta(1,50)	0.380183	0.0742743	5.11864	1.53873e-07	3.53907e-06
GCST90451131	Average diameter for HDL particles	HDL_size	Lipoprotein particle sizes		ENIGMA3_mixed_se_wo_Mean_precentral_surfavg_20190429_noGC	Precentral SA	null	sharing	q ~ beta(1,50)	0.280549	0.43062	0.6515	0.257362	0.367713
GCST90451168	Concentration of large HDL particles	L_HDL_P	Lipoprotein subclasses	Large HDL (average diameter 12.1 nm)	ENIGMA3_mixed_se_wo_Mean_precentral_surfavg_20190429_noGC	Precentral SA	sharing	causal	q ~ beta(1,50)	-2.77263	2.4779	-1.11894	0.131582	0.324836
GCST90451311	Free cholesterol to total lipids ratio in very large HDL	XL_HDL_FC_pct	Relative lipoprotein lipid concentrations	Very large HDL ratios	ENIGMA3_mixed_se_wo_Mean_precentral_surfavg_20190429_noGC	Precentral SA	null	causal	q ~ beta(1,10)	-1.28149	2.49108	-0.514432	0.303475	0.440744
GCST90451168	Concentration of large HDL particles	L_HDL_P	Lipoprotein subclasses	Large HDL (average diameter 12.1 nm)	ENIGMA3_mixed_se_wo_Mean_precentral_surfavg_20190429_noGC	Precentral SA	null	causal	q ~ beta(1,2)	-2.14526	2.67738	-0.801251	0.211493	0.399679
GCST90451168	Concentration of large HDL particles	L_HDL_P	Lipoprotein subclasses	Large HDL (average diameter 12.1 nm)	ENIGMA3_mixed_se_wo_Mean_precentral_surfavg_20190429_noGC	Precentral SA	null	causal	q ~ beta(1,50)	-2.7321	2.78034	-0.982652	0.162889	0.334505
GCST90451311	Free cholesterol to total lipids ratio in very large HDL	XL_HDL_FC_pct	Relative lipoprotein lipid concentrations	Very large HDL ratios	ENIGMA3_mixed_se_wo_Mean_precentral_surfavg_20190429_noGC	Precentral SA	null	sharing	q ~ beta(1,10)	0.125191	0.774231	0.161697	0.435772	0.486353
GCST90451131	Average diameter for HDL particles	HDL_size	Lipoprotein particle sizes		ENIGMA3_mixed_se_wo_Mean_precentral_surfavg_20190429_noGC	Precentral SA	sharing	causal	q ~ beta(1,10)	-0.710354	1.35284	-0.525085	0.299762	0.400459
GCST90451168	Concentration of large HDL particles	L_HDL_P	Lipoprotein subclasses	Large HDL (average diameter 12.1 nm)	ENIGMA3_mixed_se_wo_Mean_precentral_surfavg_20190429_noGC	Precentral SA	null	sharing	q ~ beta(1,10)	-1.03155	1.38427	-0.745191	0.228078	0.419261
GCST90451168	Concentration of large HDL particles	L_HDL_P	Lipoprotein subclasses	Large HDL (average diameter 12.1 nm)	ENIGMA3_mixed_se_wo_Mean_precentral_surfavg_20190429_noGC	Precentral SA	null	sharing	q ~ beta(1,50)	0.0405238	0.478052	0.0847685	0.466223	0.495775
GCST90451131	Average diameter for HDL particles	HDL_size	Lipoprotein particle sizes		ENIGMA3_mixed_se_wo_Mean_precentral_surfavg_20190429_noGC	Precentral SA	sharing	causal	q ~ beta(1,50)	-1.50179	2.07094	-0.725172	0.234173	0.363987
GCST90451311	Free cholesterol to total lipids ratio in very large HDL	XL_HDL_FC_pct	Relative lipoprotein lipid concentrations	Very large HDL ratios	ENIGMA3_mixed_se_wo_Mean_precentral_surfavg_20190429_noGC	Precentral SA	sharing	causal	q ~ beta(1,10)	-1.40668	1.81022	-0.777074	0.218557	0.392024
GCST90451168	Concentration of large HDL particles	L_HDL_P	Lipoprotein subclasses	Large HDL (average diameter 12.1 nm)	ENIGMA3_mixed_se_wo_Mean_precentral_surfavg_20190429_noGC	Precentral SA	sharing	causal	q ~ beta(1,2)	-0.292211	0.721812	-0.40483	0.342801	0.470433
GCST90451131	Average diameter for HDL particles	HDL_size	Lipoprotein particle sizes		ENIGMA3_mixed_se_wo_Mean_precentral_surfavg_20190429_noGC	Precentral SA	null	causal	q ~ beta(1,10)	-0.894157	2.16562	-0.412888	0.339844	0.440744
GCST90451131	Average diameter for HDL particles	HDL_size	Lipoprotein particle sizes		ENIGMA3_mixed_se_wo_Mean_precentral_surfavg_20190429_noGC	Precentral SA	null	sharing	q ~ beta(1,10)	-0.183803	0.891857	-0.20609	0.41836	0.485277
GCST90451168	Concentration of large HDL particles	L_HDL_P	Lipoprotein subclasses	Large HDL (average diameter 12.1 nm)	ENIGMA3_mixed_se_wo_Mean_precentral_surfavg_20190429_noGC	Precentral SA	null	sharing	q ~ beta(1,2)	-1.85304	2.04792	-0.904841	0.182775	0.347572
GCST90451131	Average diameter for HDL particles	HDL_size	Lipoprotein particle sizes		ENIGMA3_mixed_se_wo_Mean_precentral_surfavg_20190429_noGC	Precentral SA	null	causal	q ~ beta(1,50)	-1.22124	2.28163	-0.535247	0.29624	0.428658
GCST90451311	Free cholesterol to total lipids ratio in very large HDL	XL_HDL_FC_pct	Relative lipoprotein lipid concentrations	Very large HDL ratios	ENIGMA3_mixed_se_wo_Mean_precentral_surfavg_20190429_noGC	Precentral SA	sharing	causal	q ~ beta(1,50)	-2.12161	2.30162	-0.921791	0.178319	0.336175
GCST90451168	Concentration of large HDL particles	L_HDL_P	Lipoprotein subclasses	Large HDL (average diameter 12.1 nm)	ENIGMA3_mixed_se_wo_Mean_precentral_surfavg_20190429_noGC	Precentral SA	null	causal	q ~ beta(1,10)	-2.16249	2.70893	-0.798282	0.212354	0.407019
GCST90451311	Free cholesterol to total lipids ratio in very large HDL	XL_HDL_FC_pct	Relative lipoprotein lipid concentrations	Very large HDL ratios	ENIGMA3_mixed_se_wo_Mean_precentral_surfavg_20190429_noGC	Precentral SA	null	causal	q ~ beta(1,50)	-1.94814	2.73899	-0.711261	0.238461	0.392043
GCST90451168	Concentration of large HDL particles	L_HDL_P	Lipoprotein subclasses	Large HDL (average diameter 12.1 nm)	ENIGMA3_mixed_se_wo_Mean_precentral_surfavg_20190429_noGC	Precentral SA	sharing	causal	q ~ beta(1,10)	-1.13094	1.46441	-0.772286	0.219973	0.392024
GCST90451311	Free cholesterol to total lipids ratio in very large HDL	XL_HDL_FC_pct	Relative lipoprotein lipid concentrations	Very large HDL ratios	ENIGMA3_mixed_se_wo_Mean_precentral_surfavg_20190429_noGC	Precentral SA	null	sharing	q ~ beta(1,50)	0.173478	0.933404	0.185855	0.426279	0.475943
GCST90451310	Cholesterol in very large HDL	XL_HDL_C	Lipoprotein subclasses	Very large HDL (average diameter 14.3 nm)	ENIGMA3_mixed_se_wo_Mean_precentral_thickavg_20200522_noGC	Precentral TH	sharing	causal	q ~ beta(1,10)	-0.680475	1.43066	-0.475636	0.317167	0.407025
GCST90451253	Free cholesterol to total lipids ratio in small HDL	S_HDL_FC_pct	Relative lipoprotein lipid concentrations	Small HDL ratios	ENIGMA3_mixed_se_wo_Mean_precentral_thickavg_20200522_noGC	Precentral TH	null	sharing	q ~ beta(1,2)	-1.03532	1.52332	-0.679645	0.248365	0.379663
GCST90451253	Free cholesterol to total lipids ratio in small HDL	S_HDL_FC_pct	Relative lipoprotein lipid concentrations	Small HDL ratios	ENIGMA3_mixed_se_wo_Mean_precentral_thickavg_20200522_noGC	Precentral TH	sharing	causal	q ~ beta(1,2)	-0.908242	1.04511	-0.869039	0.192413	0.470433
GCST90451310	Cholesterol in very large HDL	XL_HDL_C	Lipoprotein subclasses	Very large HDL (average diameter 14.3 nm)	ENIGMA3_mixed_se_wo_Mean_precentral_thickavg_20200522_noGC	Precentral TH	null	sharing	q ~ beta(1,10)	0.00573282	0.855135	0.006704	0.497326	0.49736
GCST90451310	Cholesterol in very large HDL	XL_HDL_C	Lipoprotein subclasses	Very large HDL (average diameter 14.3 nm)	ENIGMA3_mixed_se_wo_Mean_precentral_thickavg_20200522_noGC	Precentral TH	null	causal	q ~ beta(1,10)	-0.674742	2.09589	-0.321936	0.373751	0.440744
GCST90451253	Free cholesterol to total lipids ratio in small HDL	S_HDL_FC_pct	Relative lipoprotein lipid concentrations	Small HDL ratios	ENIGMA3_mixed_se_wo_Mean_precentral_thickavg_20200522_noGC	Precentral TH	null	causal	q ~ beta(1,2)	-1.94356	2.52259	-0.770463	0.220513	0.399679
GCST90451310	Cholesterol in very large HDL	XL_HDL_C	Lipoprotein subclasses	Very large HDL (average diameter 14.3 nm)	ENIGMA3_mixed_se_wo_Mean_precentral_thickavg_20200522_noGC	Precentral TH	null	sharing	q ~ beta(1,50)	0.00980675	0.925923	0.0105913	0.495775	0.495775
GCST90451310	Cholesterol in very large HDL	XL_HDL_C	Lipoprotein subclasses	Very large HDL (average diameter 14.3 nm)	ENIGMA3_mixed_se_wo_Mean_precentral_thickavg_20200522_noGC	Precentral TH	null	causal	q ~ beta(1,50)	-0.897985	2.16413	-0.41494	0.339093	0.430182
GCST90451310	Cholesterol in very large HDL	XL_HDL_C	Lipoprotein subclasses	Very large HDL (average diameter 14.3 nm)	ENIGMA3_mixed_se_wo_Mean_precentral_thickavg_20200522_noGC	Precentral TH	sharing	causal	q ~ beta(1,50)	-0.907791	1.76627	-0.51396	0.30364	0.37955
GCST90451253	Free cholesterol to total lipids ratio in small HDL	S_HDL_FC_pct	Relative lipoprotein lipid concentrations	Small HDL ratios	ENIGMA3_mixed_se_wo_Mean_precentral_thickavg_20200522_noGC	Precentral TH	null	causal	q ~ beta(1,50)	-2.31247	2.68406	-0.861558	0.194466	0.355498
GCST90451253	Free cholesterol to total lipids ratio in small HDL	S_HDL_FC_pct	Relative lipoprotein lipid concentrations	Small HDL ratios	ENIGMA3_mixed_se_wo_Mean_precentral_thickavg_20200522_noGC	Precentral TH	sharing	causal	q ~ beta(1,50)	-2.2861	2.26855	-1.00774	0.156791	0.324836
GCST90451310	Cholesterol in very large HDL	XL_HDL_C	Lipoprotein subclasses	Very large HDL (average diameter 14.3 nm)	ENIGMA3_mixed_se_wo_Mean_precentral_thickavg_20200522_noGC	Precentral TH	null	causal	q ~ beta(1,2)	-0.715455	2.11477	-0.338313	0.367564	0.456936
GCST90451310	Cholesterol in very large HDL	XL_HDL_C	Lipoprotein subclasses	Very large HDL (average diameter 14.3 nm)	ENIGMA3_mixed_se_wo_Mean_precentral_thickavg_20200522_noGC	Precentral TH	sharing	causal	q ~ beta(1,2)	-0.32014	0.864337	-0.370388	0.355547	0.470433
GCST90451310	Cholesterol in very large HDL	XL_HDL_C	Lipoprotein subclasses	Very large HDL (average diameter 14.3 nm)	ENIGMA3_mixed_se_wo_Mean_precentral_thickavg_20200522_noGC	Precentral TH	null	sharing	q ~ beta(1,2)	-0.395314	1.32212	-0.299001	0.38247	0.43629
GCST90451253	Free cholesterol to total lipids ratio in small HDL	S_HDL_FC_pct	Relative lipoprotein lipid concentrations	Small HDL ratios	ENIGMA3_mixed_se_wo_Mean_precentral_thickavg_20200522_noGC	Precentral TH	null	sharing	q ~ beta(1,50)	-0.0263656	1.2512	-0.0210722	0.491594	0.495775
GCST90451308	Cholesteryl esters in very large HDL	XL_HDL_CE	Lipoprotein subclasses	Very large HDL (average diameter 14.3 nm)	ENIGMA3_mixed_se_wo_Mean_precentral_thickavg_20200522_noGC	Precentral TH	sharing	causal	q ~ beta(1,2)	-0.472896	0.877036	-0.539197	0.294875	0.470433
GCST90451308	Cholesteryl esters in very large HDL	XL_HDL_CE	Lipoprotein subclasses	Very large HDL (average diameter 14.3 nm)	ENIGMA3_mixed_se_wo_Mean_precentral_thickavg_20200522_noGC	Precentral TH	null	causal	q ~ beta(1,2)	-0.895163	2.22936	-0.401533	0.344014	0.456936
GCST90451308	Cholesteryl esters in very large HDL	XL_HDL_CE	Lipoprotein subclasses	Very large HDL (average diameter 14.3 nm)	ENIGMA3_mixed_se_wo_Mean_precentral_thickavg_20200522_noGC	Precentral TH	null	sharing	q ~ beta(1,2)	-0.422267	1.40434	-0.300687	0.381827	0.43629
GCST90451131	Average diameter for HDL particles	HDL_size	Lipoprotein particle sizes		ENIGMA3_mixed_se_wo_Mean_precuneus_surfavg_20190429_noGC	Precuneus SA	null	causal	q ~ beta(1,50)	-1.76082	2.33562	-0.753899	0.225455	0.381284
GCST90451131	Average diameter for HDL particles	HDL_size	Lipoprotein particle sizes		ENIGMA3_mixed_se_wo_Mean_precuneus_surfavg_20190429_noGC	Precuneus SA	sharing	causal	q ~ beta(1,2)	-0.337216	0.899484	-0.3749	0.353867	0.470433
GCST90451131	Average diameter for HDL particles	HDL_size	Lipoprotein particle sizes		ENIGMA3_mixed_se_wo_Mean_precuneus_surfavg_20190429_noGC	Precuneus SA	sharing	causal	q ~ beta(1,50)	-2.09611	2.20185	-0.951978	0.170554	0.327358
GCST90451131	Average diameter for HDL particles	HDL_size	Lipoprotein particle sizes		ENIGMA3_mixed_se_wo_Mean_precuneus_surfavg_20190429_noGC	Precuneus SA	null	sharing	q ~ beta(1,50)	0.335292	0.205319	1.63303	0.0512312	0.130924
GCST90451131	Average diameter for HDL particles	HDL_size	Lipoprotein particle sizes		ENIGMA3_mixed_se_wo_Mean_precuneus_surfavg_20190429_noGC	Precuneus SA	null	sharing	q ~ beta(1,2)	-0.954748	1.39783	-0.683022	0.247296	0.379663
GCST90451350	Phospholipids to total lipids ratio in chylomicrons and extremely large VLDL	XXL_VLDL_PL_pct	Relative lipoprotein lipid concentrations	Chylomicrons and extremely large VLDL ratios	ENIGMA3_mixed_se_wo_Mean_precuneus_surfavg_20190429_noGC	Precuneus SA	null	sharing	q ~ beta(1,10)	0.565511	0.154406	3.66251	0.000124879	0.00195124
GCST90451350	Phospholipids to total lipids ratio in chylomicrons and extremely large VLDL	XXL_VLDL_PL_pct	Relative lipoprotein lipid concentrations	Chylomicrons and extremely large VLDL ratios	ENIGMA3_mixed_se_wo_Mean_precuneus_surfavg_20190429_noGC	Precuneus SA	null	sharing	q ~ beta(1,50)	0.358312	0.11339	3.15998	0.000788896	0.00504017
GCST90451350	Phospholipids to total lipids ratio in chylomicrons and extremely large VLDL	XXL_VLDL_PL_pct	Relative lipoprotein lipid concentrations	Chylomicrons and extremely large VLDL ratios	ENIGMA3_mixed_se_wo_Mean_precuneus_surfavg_20190429_noGC	Precuneus SA	sharing	causal	q ~ beta(1,2)	0.649492	0.491398	1.32172	0.0931301	0.470433
GCST90451131	Average diameter for HDL particles	HDL_size	Lipoprotein particle sizes		ENIGMA3_mixed_se_wo_Mean_precuneus_surfavg_20190429_noGC	Precuneus SA	sharing	causal	q ~ beta(1,10)	-1.73375	1.8559	-0.93418	0.175106	0.363913
GCST90451131	Average diameter for HDL particles	HDL_size	Lipoprotein particle sizes		ENIGMA3_mixed_se_wo_Mean_precuneus_surfavg_20190429_noGC	Precuneus SA	null	sharing	q ~ beta(1,10)	0.0618137	0.53642	0.115234	0.45413	0.489364
GCST90451350	Phospholipids to total lipids ratio in chylomicrons and extremely large VLDL	XXL_VLDL_PL_pct	Relative lipoprotein lipid concentrations	Chylomicrons and extremely large VLDL ratios	ENIGMA3_mixed_se_wo_Mean_precuneus_surfavg_20190429_noGC	Precuneus SA	null	causal	q ~ beta(1,50)	0.969329	0.644132	1.50486	0.06618	0.287624
GCST90451131	Average diameter for HDL particles	HDL_size	Lipoprotein particle sizes		ENIGMA3_mixed_se_wo_Mean_precuneus_surfavg_20190429_noGC	Precuneus SA	null	causal	q ~ beta(1,2)	-1.29196	2.27387	-0.56818	0.284956	0.430677
GCST90451350	Phospholipids to total lipids ratio in chylomicrons and extremely large VLDL	XXL_VLDL_PL_pct	Relative lipoprotein lipid concentrations	Chylomicrons and extremely large VLDL ratios	ENIGMA3_mixed_se_wo_Mean_precuneus_surfavg_20190429_noGC	Precuneus SA	sharing	causal	q ~ beta(1,10)	0.62015	0.663194	0.935097	0.174869	0.363913
GCST90451350	Phospholipids to total lipids ratio in chylomicrons and extremely large VLDL	XXL_VLDL_PL_pct	Relative lipoprotein lipid concentrations	Chylomicrons and extremely large VLDL ratios	ENIGMA3_mixed_se_wo_Mean_precuneus_surfavg_20190429_noGC	Precuneus SA	null	causal	q ~ beta(1,2)	1.387	0.636375	2.17954	0.0146458	0.186703
GCST90451350	Phospholipids to total lipids ratio in chylomicrons and extremely large VLDL	XXL_VLDL_PL_pct	Relative lipoprotein lipid concentrations	Chylomicrons and extremely large VLDL ratios	ENIGMA3_mixed_se_wo_Mean_precuneus_surfavg_20190429_noGC	Precuneus SA	sharing	causal	q ~ beta(1,50)	0.611018	0.609821	1.00196	0.158181	0.324836
GCST90451131	Average diameter for HDL particles	HDL_size	Lipoprotein particle sizes		ENIGMA3_mixed_se_wo_Mean_precuneus_surfavg_20190429_noGC	Precuneus SA	null	causal	q ~ beta(1,10)	-1.67194	2.33477	-0.716101	0.236964	0.407019
GCST90451350	Phospholipids to total lipids ratio in chylomicrons and extremely large VLDL	XXL_VLDL_PL_pct	Relative lipoprotein lipid concentrations	Chylomicrons and extremely large VLDL ratios	ENIGMA3_mixed_se_wo_Mean_precuneus_surfavg_20190429_noGC	Precuneus SA	null	sharing	q ~ beta(1,2)	0.737511	0.186872	3.94661	3.96321e-05	0.00105024
GCST90451350	Phospholipids to total lipids ratio in chylomicrons and extremely large VLDL	XXL_VLDL_PL_pct	Relative lipoprotein lipid concentrations	Chylomicrons and extremely large VLDL ratios	ENIGMA3_mixed_se_wo_Mean_precuneus_surfavg_20190429_noGC	Precuneus SA	null	causal	q ~ beta(1,10)	1.18566	0.735191	1.61273	0.053402	0.28816
GCST90451187	Free cholesterol to total lipids ratio in large VLDL	L_VLDL_FC_pct	Relative lipoprotein lipid concentrations	Large VLDL ratios	ENIGMA3_mixed_se_wo_Mean_rostralanteriorcingulate_surfavg_20190429_noGC	Rostral anterior cingulate SA	sharing	causal	q ~ beta(1,10)	1.07329	0.298988	3.58975	0.000165498	0.00296984
GCST90451187	Free cholesterol to total lipids ratio in large VLDL	L_VLDL_FC_pct	Relative lipoprotein lipid concentrations	Large VLDL ratios	ENIGMA3_mixed_se_wo_Mean_rostralanteriorcingulate_surfavg_20190429_noGC	Rostral anterior cingulate SA	null	sharing	q ~ beta(1,2)	0.695252	0.142796	4.86885	5.61257e-07	2.17019e-05
GCST90451187	Free cholesterol to total lipids ratio in large VLDL	L_VLDL_FC_pct	Relative lipoprotein lipid concentrations	Large VLDL ratios	ENIGMA3_mixed_se_wo_Mean_rostralanteriorcingulate_surfavg_20190429_noGC	Rostral anterior cingulate SA	null	causal	q ~ beta(1,2)	1.79864	0.429367	4.18904	1.40068e-05	0.000324958
GCST90451187	Free cholesterol to total lipids ratio in large VLDL	L_VLDL_FC_pct	Relative lipoprotein lipid concentrations	Large VLDL ratios	ENIGMA3_mixed_se_wo_Mean_rostralanteriorcingulate_surfavg_20190429_noGC	Rostral anterior cingulate SA	null	causal	q ~ beta(1,10)	1.67388	0.350252	4.77908	8.80515e-07	2.75161e-05
GCST90451187	Free cholesterol to total lipids ratio in large VLDL	L_VLDL_FC_pct	Relative lipoprotein lipid concentrations	Large VLDL ratios	ENIGMA3_mixed_se_wo_Mean_rostralanteriorcingulate_surfavg_20190429_noGC	Rostral anterior cingulate SA	null	sharing	q ~ beta(1,10)	0.600592	0.14759	4.06932	2.35749e-05	0.000891178
GCST90451187	Free cholesterol to total lipids ratio in large VLDL	L_VLDL_FC_pct	Relative lipoprotein lipid concentrations	Large VLDL ratios	ENIGMA3_mixed_se_wo_Mean_rostralanteriorcingulate_surfavg_20190429_noGC	Rostral anterior cingulate SA	null	sharing	q ~ beta(1,50)	0.452224	0.132171	3.42149	0.000311391	0.00223813
GCST90451187	Free cholesterol to total lipids ratio in large VLDL	L_VLDL_FC_pct	Relative lipoprotein lipid concentrations	Large VLDL ratios	ENIGMA3_mixed_se_wo_Mean_rostralanteriorcingulate_surfavg_20190429_noGC	Rostral anterior cingulate SA	sharing	causal	q ~ beta(1,50)	1.01274	0.317382	3.19093	0.000709071	0.011649
GCST90451187	Free cholesterol to total lipids ratio in large VLDL	L_VLDL_FC_pct	Relative lipoprotein lipid concentrations	Large VLDL ratios	ENIGMA3_mixed_se_wo_Mean_rostralanteriorcingulate_surfavg_20190429_noGC	Rostral anterior cingulate SA	sharing	causal	q ~ beta(1,2)	1.10338	0.325122	3.39375	0.000344711	0.00666442
GCST90451187	Free cholesterol to total lipids ratio in large VLDL	L_VLDL_FC_pct	Relative lipoprotein lipid concentrations	Large VLDL ratios	ENIGMA3_mixed_se_wo_Mean_rostralanteriorcingulate_surfavg_20190429_noGC	Rostral anterior cingulate SA	null	causal	q ~ beta(1,50)	1.46497	0.341924	4.28448	9.15838e-06	0.000263303
GCST90451311	Free cholesterol to total lipids ratio in very large HDL	XL_HDL_FC_pct	Relative lipoprotein lipid concentrations	Very large HDL ratios	ENIGMA3_mixed_se_wo_Mean_rostralmiddlefrontal_surfavg_20190429_noGC	Rostral middle frontal SA	sharing	causal	q ~ beta(1,2)	-0.206144	1.00693	-0.204726	0.418893	0.492984
GCST90451311	Free cholesterol to total lipids ratio in very large HDL	XL_HDL_FC_pct	Relative lipoprotein lipid concentrations	Very large HDL ratios	ENIGMA3_mixed_se_wo_Mean_rostralmiddlefrontal_surfavg_20190429_noGC	Rostral middle frontal SA	null	sharing	q ~ beta(1,50)	0.387088	0.269438	1.43665	0.0754088	0.160437
GCST90451311	Free cholesterol to total lipids ratio in very large HDL	XL_HDL_FC_pct	Relative lipoprotein lipid concentrations	Very large HDL ratios	ENIGMA3_mixed_se_wo_Mean_rostralmiddlefrontal_surfavg_20190429_noGC	Rostral middle frontal SA	null	causal	q ~ beta(1,2)	-0.561971	2.09159	-0.268681	0.394088	0.458192
GCST90451187	Free cholesterol to total lipids ratio in large VLDL	L_VLDL_FC_pct	Relative lipoprotein lipid concentrations	Large VLDL ratios	ENIGMA3_mixed_se_wo_Mean_rostralmiddlefrontal_surfavg_20190429_noGC	Rostral middle frontal SA	null	causal	q ~ beta(1,2)	1.33645	0.930642	1.43605	0.0754941	0.296894
GCST90451131	Average diameter for HDL particles	HDL_size	Lipoprotein particle sizes		ENIGMA3_mixed_se_wo_Mean_rostralmiddlefrontal_surfavg_20190429_noGC	Rostral middle frontal SA	null	sharing	q ~ beta(1,10)	0.391114	0.553961	0.706032	0.240084	0.428722
GCST90451311	Free cholesterol to total lipids ratio in very large HDL	XL_HDL_FC_pct	Relative lipoprotein lipid concentrations	Very large HDL ratios	ENIGMA3_mixed_se_wo_Mean_rostralmiddlefrontal_surfavg_20190429_noGC	Rostral middle frontal SA	null	sharing	q ~ beta(1,2)	-0.355826	1.11034	-0.320468	0.374307	0.43629
GCST90451131	Average diameter for HDL particles	HDL_size	Lipoprotein particle sizes		ENIGMA3_mixed_se_wo_Mean_rostralmiddlefrontal_surfavg_20190429_noGC	Rostral middle frontal SA	null	causal	q ~ beta(1,10)	-0.644571	2.21122	-0.2915	0.385334	0.450157
GCST90451131	Average diameter for HDL particles	HDL_size	Lipoprotein particle sizes		ENIGMA3_mixed_se_wo_Mean_rostralmiddlefrontal_surfavg_20190429_noGC	Rostral middle frontal SA	null	causal	q ~ beta(1,50)	-1.31454	2.42673	-0.54169	0.294016	0.428658
GCST90451311	Free cholesterol to total lipids ratio in very large HDL	XL_HDL_FC_pct	Relative lipoprotein lipid concentrations	Very large HDL ratios	ENIGMA3_mixed_se_wo_Mean_rostralmiddlefrontal_surfavg_20190429_noGC	Rostral middle frontal SA	sharing	causal	q ~ beta(1,50)	-1.33509	2.02243	-0.660145	0.25458	0.363987
GCST90451311	Free cholesterol to total lipids ratio in very large HDL	XL_HDL_FC_pct	Relative lipoprotein lipid concentrations	Very large HDL ratios	ENIGMA3_mixed_se_wo_Mean_rostralmiddlefrontal_surfavg_20190429_noGC	Rostral middle frontal SA	null	causal	q ~ beta(1,50)	-0.948005	2.12845	-0.445397	0.328017	0.428658
GCST90451131	Average diameter for HDL particles	HDL_size	Lipoprotein particle sizes		ENIGMA3_mixed_se_wo_Mean_rostralmiddlefrontal_surfavg_20190429_noGC	Rostral middle frontal SA	sharing	causal	q ~ beta(1,50)	-1.49325	2.11326	-0.70661	0.239905	0.363987
GCST90451187	Free cholesterol to total lipids ratio in large VLDL	L_VLDL_FC_pct	Relative lipoprotein lipid concentrations	Large VLDL ratios	ENIGMA3_mixed_se_wo_Mean_rostralmiddlefrontal_surfavg_20190429_noGC	Rostral middle frontal SA	sharing	causal	q ~ beta(1,2)	0.760785	0.630447	1.20674	0.113766	0.470433
GCST90451311	Free cholesterol to total lipids ratio in very large HDL	XL_HDL_FC_pct	Relative lipoprotein lipid concentrations	Very large HDL ratios	ENIGMA3_mixed_se_wo_Mean_rostralmiddlefrontal_surfavg_20190429_noGC	Rostral middle frontal SA	null	sharing	q ~ beta(1,10)	0.264476	0.484056	0.546374	0.292405	0.468135
GCST90451311	Free cholesterol to total lipids ratio in very large HDL	XL_HDL_FC_pct	Relative lipoprotein lipid concentrations	Very large HDL ratios	ENIGMA3_mixed_se_wo_Mean_rostralmiddlefrontal_surfavg_20190429_noGC	Rostral middle frontal SA	sharing	causal	q ~ beta(1,10)	-1.1003	1.64601	-0.668466	0.251918	0.392024
GCST90451131	Average diameter for HDL particles	HDL_size	Lipoprotein particle sizes		ENIGMA3_mixed_se_wo_Mean_rostralmiddlefrontal_surfavg_20190429_noGC	Rostral middle frontal SA	sharing	causal	q ~ beta(1,10)	-1.03568	1.82738	-0.56676	0.285439	0.393997
GCST90451311	Free cholesterol to total lipids ratio in very large HDL	XL_HDL_FC_pct	Relative lipoprotein lipid concentrations	Very large HDL ratios	ENIGMA3_mixed_se_wo_Mean_rostralmiddlefrontal_surfavg_20190429_noGC	Rostral middle frontal SA	null	causal	q ~ beta(1,10)	-0.835823	2.07092	-0.4036	0.343254	0.440744
GCST90451131	Average diameter for HDL particles	HDL_size	Lipoprotein particle sizes		ENIGMA3_mixed_se_wo_Mean_rostralmiddlefrontal_surfavg_20190429_noGC	Rostral middle frontal SA	null	sharing	q ~ beta(1,50)	0.178713	0.945192	0.189076	0.425017	0.475943
GCST90451187	Free cholesterol to total lipids ratio in large VLDL	L_VLDL_FC_pct	Relative lipoprotein lipid concentrations	Large VLDL ratios	ENIGMA3_mixed_se_wo_Mean_rostralmiddlefrontal_surfavg_20190429_noGC	Rostral middle frontal SA	sharing	causal	q ~ beta(1,10)	0.678318	0.731089	0.927819	0.176751	0.363913
GCST90451187	Free cholesterol to total lipids ratio in large VLDL	L_VLDL_FC_pct	Relative lipoprotein lipid concentrations	Large VLDL ratios	ENIGMA3_mixed_se_wo_Mean_rostralmiddlefrontal_surfavg_20190429_noGC	Rostral middle frontal SA	null	sharing	q ~ beta(1,2)	0.575662	0.323009	1.78218	0.0373597	0.206368
GCST90451187	Free cholesterol to total lipids ratio in large VLDL	L_VLDL_FC_pct	Relative lipoprotein lipid concentrations	Large VLDL ratios	ENIGMA3_mixed_se_wo_Mean_rostralmiddlefrontal_surfavg_20190429_noGC	Rostral middle frontal SA	null	causal	q ~ beta(1,10)	1.27603	0.857814	1.48754	0.0684359	0.28816
GCST90451131	Average diameter for HDL particles	HDL_size	Lipoprotein particle sizes		ENIGMA3_mixed_se_wo_Mean_rostralmiddlefrontal_surfavg_20190429_noGC	Rostral middle frontal SA	null	sharing	q ~ beta(1,2)	0.216872	0.873686	0.248227	0.401979	0.43629
GCST90451131	Average diameter for HDL particles	HDL_size	Lipoprotein particle sizes		ENIGMA3_mixed_se_wo_Mean_rostralmiddlefrontal_surfavg_20190429_noGC	Rostral middle frontal SA	null	causal	q ~ beta(1,2)	-0.23398	2.01202	-0.116291	0.453711	0.461869
GCST90451187	Free cholesterol to total lipids ratio in large VLDL	L_VLDL_FC_pct	Relative lipoprotein lipid concentrations	Large VLDL ratios	ENIGMA3_mixed_se_wo_Mean_rostralmiddlefrontal_surfavg_20190429_noGC	Rostral middle frontal SA	null	sharing	q ~ beta(1,10)	0.597716	0.210556	2.83875	0.00226452	0.0257081
GCST90451131	Average diameter for HDL particles	HDL_size	Lipoprotein particle sizes		ENIGMA3_mixed_se_wo_Mean_rostralmiddlefrontal_surfavg_20190429_noGC	Rostral middle frontal SA	sharing	causal	q ~ beta(1,2)	-0.450852	1.20444	-0.374327	0.354081	0.470433
GCST90451311	Free cholesterol to total lipids ratio in very large HDL	XL_HDL_FC_pct	Relative lipoprotein lipid concentrations	Very large HDL ratios	ENIGMA3_mixed_se_wo_Mean_superiorfrontal_surfavg_20190429_noGC	Superior frontal SA	null	sharing	q ~ beta(1,10)	-1.20532	1.07457	-1.12168	0.130999	0.327498
GCST90451131	Average diameter for HDL particles	HDL_size	Lipoprotein particle sizes		ENIGMA3_mixed_se_wo_Mean_superiorfrontal_surfavg_20190429_noGC	Superior frontal SA	sharing	causal	q ~ beta(1,2)	-0.470635	0.813126	-0.578797	0.281363	0.470433
GCST90451350	Phospholipids to total lipids ratio in chylomicrons and extremely large VLDL	XXL_VLDL_PL_pct	Relative lipoprotein lipid concentrations	Chylomicrons and extremely large VLDL ratios	ENIGMA3_mixed_se_wo_Mean_superiorfrontal_surfavg_20190429_noGC	Superior frontal SA	null	sharing	q ~ beta(1,10)	0.556055	0.20721	2.68353	0.0036425	0.0325223
GCST90451310	Cholesterol in very large HDL	XL_HDL_C	Lipoprotein subclasses	Very large HDL (average diameter 14.3 nm)	ENIGMA3_mixed_se_wo_Mean_superiorfrontal_surfavg_20190429_noGC	Superior frontal SA	null	causal	q ~ beta(1,50)	-3.7219	2.98911	-1.24515	0.106538	0.312494
GCST90451187	Free cholesterol to total lipids ratio in large VLDL	L_VLDL_FC_pct	Relative lipoprotein lipid concentrations	Large VLDL ratios	ENIGMA3_mixed_se_wo_Mean_superiorfrontal_surfavg_20190429_noGC	Superior frontal SA	null	sharing	q ~ beta(1,50)	0.427465	0.147086	2.90623	0.00182907	0.00956106
GCST90451168	Concentration of large HDL particles	L_HDL_P	Lipoprotein subclasses	Large HDL (average diameter 12.1 nm)	ENIGMA3_mixed_se_wo_Mean_superiorfrontal_surfavg_20190429_noGC	Superior frontal SA	null	sharing	q ~ beta(1,10)	-0.306553	0.740407	-0.414033	0.339425	0.468135
GCST90451187	Free cholesterol to total lipids ratio in large VLDL	L_VLDL_FC_pct	Relative lipoprotein lipid concentrations	Large VLDL ratios	ENIGMA3_mixed_se_wo_Mean_superiorfrontal_surfavg_20190429_noGC	Superior frontal SA	sharing	causal	q ~ beta(1,2)	0.988554	0.256054	3.86072	5.65272e-05	0.00163929
GCST90451131	Average diameter for HDL particles	HDL_size	Lipoprotein particle sizes		ENIGMA3_mixed_se_wo_Mean_superiorfrontal_surfavg_20190429_noGC	Superior frontal SA	null	causal	q ~ beta(1,2)	-1.62623	2.31331	-0.70299	0.241031	0.405211
GCST90451131	Average diameter for HDL particles	HDL_size	Lipoprotein particle sizes		ENIGMA3_mixed_se_wo_Mean_superiorfrontal_surfavg_20190429_noGC	Superior frontal SA	null	sharing	q ~ beta(1,2)	-1.1556	1.51872	-0.760904	0.223357	0.379663
GCST90451310	Cholesterol in very large HDL	XL_HDL_C	Lipoprotein subclasses	Very large HDL (average diameter 14.3 nm)	ENIGMA3_mixed_se_wo_Mean_superiorfrontal_surfavg_20190429_noGC	Superior frontal SA	null	sharing	q ~ beta(1,50)	0.103898	0.231597	0.448617	0.326854	0.419052
GCST90451187	Free cholesterol to total lipids ratio in large VLDL	L_VLDL_FC_pct	Relative lipoprotein lipid concentrations	Large VLDL ratios	ENIGMA3_mixed_se_wo_Mean_superiorfrontal_surfavg_20190429_noGC	Superior frontal SA	sharing	causal	q ~ beta(1,50)	0.942465	0.224424	4.19949	1.3376e-05	0.000307647
GCST90451311	Free cholesterol to total lipids ratio in very large HDL	XL_HDL_FC_pct	Relative lipoprotein lipid concentrations	Very large HDL ratios	ENIGMA3_mixed_se_wo_Mean_superiorfrontal_surfavg_20190429_noGC	Superior frontal SA	null	causal	q ~ beta(1,10)	-3.66401	3.10011	-1.1819	0.118623	0.332031
GCST90451311	Free cholesterol to total lipids ratio in very large HDL	XL_HDL_FC_pct	Relative lipoprotein lipid concentrations	Very large HDL ratios	ENIGMA3_mixed_se_wo_Mean_superiorfrontal_surfavg_20190429_noGC	Superior frontal SA	sharing	causal	q ~ beta(1,10)	-2.45869	2.10063	-1.17045	0.12091	0.363913
GCST90451187	Free cholesterol to total lipids ratio in large VLDL	L_VLDL_FC_pct	Relative lipoprotein lipid concentrations	Large VLDL ratios	ENIGMA3_mixed_se_wo_Mean_superiorfrontal_surfavg_20190429_noGC	Superior frontal SA	null	causal	q ~ beta(1,2)	1.68686	0.356374	4.73341	1.1039e-06	4.26842e-05
GCST90451310	Cholesterol in very large HDL	XL_HDL_C	Lipoprotein subclasses	Very large HDL (average diameter 14.3 nm)	ENIGMA3_mixed_se_wo_Mean_superiorfrontal_surfavg_20190429_noGC	Superior frontal SA	sharing	causal	q ~ beta(1,50)	-3.82579	2.82178	-1.35581	0.0875803	0.295111
GCST90451308	Cholesteryl esters in very large HDL	XL_HDL_CE	Lipoprotein subclasses	Very large HDL (average diameter 14.3 nm)	ENIGMA3_mixed_se_wo_Mean_superiorfrontal_surfavg_20190429_noGC	Superior frontal SA	sharing	causal	q ~ beta(1,50)	-3.30264	2.61098	-1.2649	0.102953	0.304708
GCST90451308	Cholesteryl esters in very large HDL	XL_HDL_CE	Lipoprotein subclasses	Very large HDL (average diameter 14.3 nm)	ENIGMA3_mixed_se_wo_Mean_superiorfrontal_surfavg_20190429_noGC	Superior frontal SA	null	sharing	q ~ beta(1,10)	-0.900648	1.07313	-0.83927	0.200659	0.385883
GCST90451308	Cholesteryl esters in very large HDL	XL_HDL_CE	Lipoprotein subclasses	Very large HDL (average diameter 14.3 nm)	ENIGMA3_mixed_se_wo_Mean_superiorfrontal_surfavg_20190429_noGC	Superior frontal SA	null	causal	q ~ beta(1,50)	-3.12521	2.82053	-1.10802	0.133926	0.318216
GCST90451187	Free cholesterol to total lipids ratio in large VLDL	L_VLDL_FC_pct	Relative lipoprotein lipid concentrations	Large VLDL ratios	ENIGMA3_mixed_se_wo_Mean_superiorfrontal_surfavg_20190429_noGC	Superior frontal SA	null	causal	q ~ beta(1,10)	1.59039	0.270083	5.88852	1.94831e-09	8.11795e-08
GCST90451187	Free cholesterol to total lipids ratio in large VLDL	L_VLDL_FC_pct	Relative lipoprotein lipid concentrations	Large VLDL ratios	ENIGMA3_mixed_se_wo_Mean_superiorfrontal_surfavg_20190429_noGC	Superior frontal SA	null	causal	q ~ beta(1,50)	1.36993	0.239798	5.71286	5.55459e-09	2.12926e-07
GCST90451131	Average diameter for HDL particles	HDL_size	Lipoprotein particle sizes		ENIGMA3_mixed_se_wo_Mean_superiorfrontal_surfavg_20190429_noGC	Superior frontal SA	sharing	causal	q ~ beta(1,10)	-1.61187	1.78278	-0.904132	0.182963	0.365991
GCST90451187	Free cholesterol to total lipids ratio in large VLDL	L_VLDL_FC_pct	Relative lipoprotein lipid concentrations	Large VLDL ratios	ENIGMA3_mixed_se_wo_Mean_superiorfrontal_surfavg_20190429_noGC	Superior frontal SA	null	sharing	q ~ beta(1,2)	0.69831	0.134295	5.19983	9.97369e-08	1.15695e-05
GCST90451350	Phospholipids to total lipids ratio in chylomicrons and extremely large VLDL	XXL_VLDL_PL_pct	Relative lipoprotein lipid concentrations	Chylomicrons and extremely large VLDL ratios	ENIGMA3_mixed_se_wo_Mean_superiorfrontal_surfavg_20190429_noGC	Superior frontal SA	null	causal	q ~ beta(1,50)	1.41937	0.202508	7.00896	1.20045e-12	6.90258e-11
GCST90451350	Phospholipids to total lipids ratio in chylomicrons and extremely large VLDL	XXL_VLDL_PL_pct	Relative lipoprotein lipid concentrations	Chylomicrons and extremely large VLDL ratios	ENIGMA3_mixed_se_wo_Mean_superiorfrontal_surfavg_20190429_noGC	Superior frontal SA	sharing	causal	q ~ beta(1,50)	0.995899	0.208387	4.77907	8.80519e-07	2.53149e-05
GCST90451311	Free cholesterol to total lipids ratio in very large HDL	XL_HDL_FC_pct	Relative lipoprotein lipid concentrations	Very large HDL ratios	ENIGMA3_mixed_se_wo_Mean_superiorfrontal_surfavg_20190429_noGC	Superior frontal SA	null	causal	q ~ beta(1,50)	-3.87624	3.14246	-1.2335	0.108694	0.312494
GCST90451311	Free cholesterol to total lipids ratio in very large HDL	XL_HDL_FC_pct	Relative lipoprotein lipid concentrations	Very large HDL ratios	ENIGMA3_mixed_se_wo_Mean_superiorfrontal_surfavg_20190429_noGC	Superior frontal SA	null	causal	q ~ beta(1,2)	-3.51449	3.09851	-1.13425	0.128344	0.330842
GCST90451308	Cholesteryl esters in very large HDL	XL_HDL_CE	Lipoprotein subclasses	Very large HDL (average diameter 14.3 nm)	ENIGMA3_mixed_se_wo_Mean_superiorfrontal_surfavg_20190429_noGC	Superior frontal SA	null	causal	q ~ beta(1,10)	-2.8708	2.87594	-0.998212	0.159088	0.364124
GCST90451311	Free cholesterol to total lipids ratio in very large HDL	XL_HDL_FC_pct	Relative lipoprotein lipid concentrations	Very large HDL ratios	ENIGMA3_mixed_se_wo_Mean_superiorfrontal_surfavg_20190429_noGC	Superior frontal SA	null	sharing	q ~ beta(1,2)	-3.23458	2.40742	-1.34359	0.0895406	0.266326
GCST90451311	Free cholesterol to total lipids ratio in very large HDL	XL_HDL_FC_pct	Relative lipoprotein lipid concentrations	Very large HDL ratios	ENIGMA3_mixed_se_wo_Mean_superiorfrontal_surfavg_20190429_noGC	Superior frontal SA	null	sharing	q ~ beta(1,50)	0.18395	0.227677	0.80794	0.209563	0.316846
GCST90451311	Free cholesterol to total lipids ratio in very large HDL	XL_HDL_FC_pct	Relative lipoprotein lipid concentrations	Very large HDL ratios	ENIGMA3_mixed_se_wo_Mean_superiorfrontal_surfavg_20190429_noGC	Superior frontal SA	sharing	causal	q ~ beta(1,50)	-4.06019	2.9851	-1.36015	0.0868906	0.295111
GCST90451168	Concentration of large HDL particles	L_HDL_P	Lipoprotein subclasses	Large HDL (average diameter 12.1 nm)	ENIGMA3_mixed_se_wo_Mean_superiorfrontal_surfavg_20190429_noGC	Superior frontal SA	sharing	causal	q ~ beta(1,2)	-0.347688	0.7688	-0.452247	0.325546	0.470433
GCST90451168	Concentration of large HDL particles	L_HDL_P	Lipoprotein subclasses	Large HDL (average diameter 12.1 nm)	ENIGMA3_mixed_se_wo_Mean_superiorfrontal_surfavg_20190429_noGC	Superior frontal SA	null	causal	q ~ beta(1,2)	-1.64961	2.42662	-0.679797	0.248316	0.4057
GCST90451308	Cholesteryl esters in very large HDL	XL_HDL_CE	Lipoprotein subclasses	Very large HDL (average diameter 14.3 nm)	ENIGMA3_mixed_se_wo_Mean_superiorfrontal_surfavg_20190429_noGC	Superior frontal SA	null	sharing	q ~ beta(1,50)	0.177425	0.309605	0.573068	0.283299	0.38785
GCST90451131	Average diameter for HDL particles	HDL_size	Lipoprotein particle sizes		ENIGMA3_mixed_se_wo_Mean_superiorfrontal_surfavg_20190429_noGC	Superior frontal SA	null	causal	q ~ beta(1,10)	-1.87996	2.42127	-0.776439	0.218745	0.407019
GCST90451311	Free cholesterol to total lipids ratio in very large HDL	XL_HDL_FC_pct	Relative lipoprotein lipid concentrations	Very large HDL ratios	ENIGMA3_mixed_se_wo_Mean_superiorfrontal_surfavg_20190429_noGC	Superior frontal SA	sharing	causal	q ~ beta(1,2)	-0.27991	0.742131	-0.377171	0.353023	0.470433
GCST90451308	Cholesteryl esters in very large HDL	XL_HDL_CE	Lipoprotein subclasses	Very large HDL (average diameter 14.3 nm)	ENIGMA3_mixed_se_wo_Mean_superiorfrontal_surfavg_20190429_noGC	Superior frontal SA	null	sharing	q ~ beta(1,2)	-2.55329	2.19527	-1.16309	0.122397	0.27891
GCST90451308	Cholesteryl esters in very large HDL	XL_HDL_CE	Lipoprotein subclasses	Very large HDL (average diameter 14.3 nm)	ENIGMA3_mixed_se_wo_Mean_superiorfrontal_surfavg_20190429_noGC	Superior frontal SA	null	causal	q ~ beta(1,2)	-2.88963	2.89065	-0.999645	0.158741	0.364357
GCST90451308	Cholesteryl esters in very large HDL	XL_HDL_CE	Lipoprotein subclasses	Very large HDL (average diameter 14.3 nm)	ENIGMA3_mixed_se_wo_Mean_superiorfrontal_surfavg_20190429_noGC	Superior frontal SA	sharing	causal	q ~ beta(1,10)	-1.97015	1.87047	-1.05329	0.146104	0.363913
GCST90451187	Free cholesterol to total lipids ratio in large VLDL	L_VLDL_FC_pct	Relative lipoprotein lipid concentrations	Large VLDL ratios	ENIGMA3_mixed_se_wo_Mean_superiorfrontal_surfavg_20190429_noGC	Superior frontal SA	null	sharing	q ~ beta(1,10)	0.601688	0.160417	3.75076	8.81483e-05	0.00157408
GCST90451310	Cholesterol in very large HDL	XL_HDL_C	Lipoprotein subclasses	Very large HDL (average diameter 14.3 nm)	ENIGMA3_mixed_se_wo_Mean_superiorfrontal_surfavg_20190429_noGC	Superior frontal SA	sharing	causal	q ~ beta(1,10)	-2.50793	1.96092	-1.27896	0.100456	0.341948
GCST90451350	Phospholipids to total lipids ratio in chylomicrons and extremely large VLDL	XXL_VLDL_PL_pct	Relative lipoprotein lipid concentrations	Chylomicrons and extremely large VLDL ratios	ENIGMA3_mixed_se_wo_Mean_superiorfrontal_surfavg_20190429_noGC	Superior frontal SA	null	causal	q ~ beta(1,10)	1.5242	0.252017	6.04802	7.33204e-10	4.58252e-08
GCST90451187	Free cholesterol to total lipids ratio in large VLDL	L_VLDL_FC_pct	Relative lipoprotein lipid concentrations	Large VLDL ratios	ENIGMA3_mixed_se_wo_Mean_superiorfrontal_surfavg_20190429_noGC	Superior frontal SA	sharing	causal	q ~ beta(1,10)	0.9887	0.212676	4.64884	1.669e-06	5.21564e-05
GCST90451350	Phospholipids to total lipids ratio in chylomicrons and extremely large VLDL	XXL_VLDL_PL_pct	Relative lipoprotein lipid concentrations	Chylomicrons and extremely large VLDL ratios	ENIGMA3_mixed_se_wo_Mean_superiorfrontal_surfavg_20190429_noGC	Superior frontal SA	null	sharing	q ~ beta(1,50)	0.423474	0.111267	3.80592	7.06404e-05	0.000624896
GCST90451350	Phospholipids to total lipids ratio in chylomicrons and extremely large VLDL	XXL_VLDL_PL_pct	Relative lipoprotein lipid concentrations	Chylomicrons and extremely large VLDL ratios	ENIGMA3_mixed_se_wo_Mean_superiorfrontal_surfavg_20190429_noGC	Superior frontal SA	sharing	causal	q ~ beta(1,2)	1.02162	0.243855	4.18944	1.3982e-05	0.000540638
GCST90451131	Average diameter for HDL particles	HDL_size	Lipoprotein particle sizes		ENIGMA3_mixed_se_wo_Mean_superiorfrontal_surfavg_20190429_noGC	Superior frontal SA	null	sharing	q ~ beta(1,10)	-0.268096	0.67113	-0.399469	0.344774	0.468135
GCST90451308	Cholesteryl esters in very large HDL	XL_HDL_CE	Lipoprotein subclasses	Very large HDL (average diameter 14.3 nm)	ENIGMA3_mixed_se_wo_Mean_superiorfrontal_surfavg_20190429_noGC	Superior frontal SA	sharing	causal	q ~ beta(1,2)	-0.336336	0.731715	-0.459654	0.322882	0.470433
GCST90451168	Concentration of large HDL particles	L_HDL_P	Lipoprotein subclasses	Large HDL (average diameter 12.1 nm)	ENIGMA3_mixed_se_wo_Mean_superiorfrontal_surfavg_20190429_noGC	Superior frontal SA	sharing	causal	q ~ beta(1,10)	-1.49629	1.74304	-0.858438	0.195325	0.369935
GCST90451350	Phospholipids to total lipids ratio in chylomicrons and extremely large VLDL	XXL_VLDL_PL_pct	Relative lipoprotein lipid concentrations	Chylomicrons and extremely large VLDL ratios	ENIGMA3_mixed_se_wo_Mean_superiorfrontal_surfavg_20190429_noGC	Superior frontal SA	null	sharing	q ~ beta(1,2)	0.710521	0.264026	2.6911	0.00356081	0.0458948
GCST90451168	Concentration of large HDL particles	L_HDL_P	Lipoprotein subclasses	Large HDL (average diameter 12.1 nm)	ENIGMA3_mixed_se_wo_Mean_superiorfrontal_surfavg_20190429_noGC	Superior frontal SA	null	sharing	q ~ beta(1,2)	-1.30192	1.67845	-0.775672	0.218971	0.379663
GCST90451168	Concentration of large HDL particles	L_HDL_P	Lipoprotein subclasses	Large HDL (average diameter 12.1 nm)	ENIGMA3_mixed_se_wo_Mean_superiorfrontal_surfavg_20190429_noGC	Superior frontal SA	null	causal	q ~ beta(1,10)	-1.80284	2.44227	-0.738184	0.230201	0.407019
GCST90451350	Phospholipids to total lipids ratio in chylomicrons and extremely large VLDL	XXL_VLDL_PL_pct	Relative lipoprotein lipid concentrations	Chylomicrons and extremely large VLDL ratios	ENIGMA3_mixed_se_wo_Mean_superiorfrontal_surfavg_20190429_noGC	Superior frontal SA	sharing	causal	q ~ beta(1,10)	0.968148	0.220795	4.38482	5.80409e-06	0.000145102
GCST90451310	Cholesterol in very large HDL	XL_HDL_C	Lipoprotein subclasses	Very large HDL (average diameter 14.3 nm)	ENIGMA3_mixed_se_wo_Mean_superiorfrontal_surfavg_20190429_noGC	Superior frontal SA	null	causal	q ~ beta(1,10)	-3.70792	3.01521	-1.22974	0.109397	0.332031
GCST90451310	Cholesterol in very large HDL	XL_HDL_C	Lipoprotein subclasses	Very large HDL (average diameter 14.3 nm)	ENIGMA3_mixed_se_wo_Mean_superiorfrontal_surfavg_20190429_noGC	Superior frontal SA	null	sharing	q ~ beta(1,10)	-1.2	1.11381	-1.07738	0.140656	0.338115
GCST90451350	Phospholipids to total lipids ratio in chylomicrons and extremely large VLDL	XXL_VLDL_PL_pct	Relative lipoprotein lipid concentrations	Chylomicrons and extremely large VLDL ratios	ENIGMA3_mixed_se_wo_Mean_superiorfrontal_surfavg_20190429_noGC	Superior frontal SA	null	causal	q ~ beta(1,2)	1.73214	0.395983	4.37427	6.09204e-06	0.000176669
GCST90451131	Average diameter for HDL particles	HDL_size	Lipoprotein particle sizes		ENIGMA3_mixed_se_wo_Mean_superiorparietal_surfavg_20190429_noGC	Superior parietal SA	null	causal	q ~ beta(1,10)	0.581027	1.30979	0.443602	0.328665	0.440744
GCST90451131	Average diameter for HDL particles	HDL_size	Lipoprotein particle sizes		ENIGMA3_mixed_se_wo_Mean_superiorparietal_surfavg_20190429_noGC	Superior parietal SA	sharing	causal	q ~ beta(1,2)	0.317073	0.785119	0.403854	0.34316	0.470433
GCST90451131	Average diameter for HDL particles	HDL_size	Lipoprotein particle sizes		ENIGMA3_mixed_se_wo_Mean_superiorparietal_surfavg_20190429_noGC	Superior parietal SA	null	sharing	q ~ beta(1,10)	0.519807	0.253763	2.0484	0.0202605	0.126628
GCST90451350	Phospholipids to total lipids ratio in chylomicrons and extremely large VLDL	XXL_VLDL_PL_pct	Relative lipoprotein lipid concentrations	Chylomicrons and extremely large VLDL ratios	ENIGMA3_mixed_se_wo_Mean_superiorparietal_surfavg_20190429_noGC	Superior parietal SA	null	causal	q ~ beta(1,2)	1.78126	0.344663	5.16812	1.18229e-07	6.85727e-06
GCST90451350	Phospholipids to total lipids ratio in chylomicrons and extremely large VLDL	XXL_VLDL_PL_pct	Relative lipoprotein lipid concentrations	Chylomicrons and extremely large VLDL ratios	ENIGMA3_mixed_se_wo_Mean_superiorparietal_surfavg_20190429_noGC	Superior parietal SA	null	sharing	q ~ beta(1,10)	0.644105	0.227233	2.83456	0.00229442	0.0257081
GCST90451131	Average diameter for HDL particles	HDL_size	Lipoprotein particle sizes		ENIGMA3_mixed_se_wo_Mean_superiorparietal_surfavg_20190429_noGC	Superior parietal SA	sharing	causal	q ~ beta(1,10)	0.0612198	1.1287	0.0542393	0.478372	0.48223
GCST90451350	Phospholipids to total lipids ratio in chylomicrons and extremely large VLDL	XXL_VLDL_PL_pct	Relative lipoprotein lipid concentrations	Chylomicrons and extremely large VLDL ratios	ENIGMA3_mixed_se_wo_Mean_superiorparietal_surfavg_20190429_noGC	Superior parietal SA	null	sharing	q ~ beta(1,2)	0.753031	0.192363	3.91464	4.52688e-05	0.00105024
GCST90451350	Phospholipids to total lipids ratio in chylomicrons and extremely large VLDL	XXL_VLDL_PL_pct	Relative lipoprotein lipid concentrations	Chylomicrons and extremely large VLDL ratios	ENIGMA3_mixed_se_wo_Mean_superiorparietal_surfavg_20190429_noGC	Superior parietal SA	sharing	causal	q ~ beta(1,10)	0.868855	0.242124	3.58847	0.000166311	0.00296984
GCST90451350	Phospholipids to total lipids ratio in chylomicrons and extremely large VLDL	XXL_VLDL_PL_pct	Relative lipoprotein lipid concentrations	Chylomicrons and extremely large VLDL ratios	ENIGMA3_mixed_se_wo_Mean_superiorparietal_surfavg_20190429_noGC	Superior parietal SA	null	causal	q ~ beta(1,10)	1.51296	0.339329	4.45869	4.12314e-06	0.000103078
GCST90451350	Phospholipids to total lipids ratio in chylomicrons and extremely large VLDL	XXL_VLDL_PL_pct	Relative lipoprotein lipid concentrations	Chylomicrons and extremely large VLDL ratios	ENIGMA3_mixed_se_wo_Mean_superiorparietal_surfavg_20190429_noGC	Superior parietal SA	null	sharing	q ~ beta(1,50)	0.437396	0.24796	1.76398	0.0388676	0.106423
GCST90451350	Phospholipids to total lipids ratio in chylomicrons and extremely large VLDL	XXL_VLDL_PL_pct	Relative lipoprotein lipid concentrations	Chylomicrons and extremely large VLDL ratios	ENIGMA3_mixed_se_wo_Mean_superiorparietal_surfavg_20190429_noGC	Superior parietal SA	null	causal	q ~ beta(1,50)	1.35607	0.348787	3.88795	5.05473e-05	0.00116259
GCST90451350	Phospholipids to total lipids ratio in chylomicrons and extremely large VLDL	XXL_VLDL_PL_pct	Relative lipoprotein lipid concentrations	Chylomicrons and extremely large VLDL ratios	ENIGMA3_mixed_se_wo_Mean_superiorparietal_surfavg_20190429_noGC	Superior parietal SA	sharing	causal	q ~ beta(1,2)	1.02823	0.232255	4.42715	4.77426e-06	0.000276907
GCST90451350	Phospholipids to total lipids ratio in chylomicrons and extremely large VLDL	XXL_VLDL_PL_pct	Relative lipoprotein lipid concentrations	Chylomicrons and extremely large VLDL ratios	ENIGMA3_mixed_se_wo_Mean_superiorparietal_surfavg_20190429_noGC	Superior parietal SA	sharing	causal	q ~ beta(1,50)	0.918672	0.240381	3.82174	6.6258e-05	0.00126994
GCST90451131	Average diameter for HDL particles	HDL_size	Lipoprotein particle sizes		ENIGMA3_mixed_se_wo_Mean_superiorparietal_surfavg_20190429_noGC	Superior parietal SA	null	causal	q ~ beta(1,2)	0.833944	1.17543	0.709481	0.239013	0.405211
GCST90451131	Average diameter for HDL particles	HDL_size	Lipoprotein particle sizes		ENIGMA3_mixed_se_wo_Mean_superiorparietal_surfavg_20190429_noGC	Superior parietal SA	null	sharing	q ~ beta(1,2)	0.516871	0.417225	1.23883	0.107704	0.27891
GCST90451209	Cholesterol to total lipids ratio in medium LDL	M_LDL_C_pct	Relative lipoprotein lipid concentrations	Medium LDL ratios	ENIGMA3_mixed_se_wo_Mean_superiorparietal_thickavg_20200522_noGC	Superior parietal TH	null	causal	q ~ beta(1,10)	-0.495514	1.90627	-0.259939	0.397455	0.453694
GCST90451209	Cholesterol to total lipids ratio in medium LDL	M_LDL_C_pct	Relative lipoprotein lipid concentrations	Medium LDL ratios	ENIGMA3_mixed_se_wo_Mean_superiorparietal_thickavg_20200522_noGC	Superior parietal TH	null	causal	q ~ beta(1,2)	-0.260554	1.93703	-0.134512	0.446499	0.461869
GCST90451209	Cholesterol to total lipids ratio in medium LDL	M_LDL_C_pct	Relative lipoprotein lipid concentrations	Medium LDL ratios	ENIGMA3_mixed_se_wo_Mean_superiorparietal_thickavg_20200522_noGC	Superior parietal TH	sharing	causal	q ~ beta(1,2)	0.0956841	0.744164	0.128579	0.448845	0.492984
GCST90451209	Cholesterol to total lipids ratio in medium LDL	M_LDL_C_pct	Relative lipoprotein lipid concentrations	Medium LDL ratios	ENIGMA3_mixed_se_wo_Mean_superiorparietal_thickavg_20200522_noGC	Superior parietal TH	null	causal	q ~ beta(1,50)	-0.689535	1.90869	-0.361261	0.358952	0.43108
GCST90451209	Cholesterol to total lipids ratio in medium LDL	M_LDL_C_pct	Relative lipoprotein lipid concentrations	Medium LDL ratios	ENIGMA3_mixed_se_wo_Mean_superiorparietal_thickavg_20200522_noGC	Superior parietal TH	sharing	causal	q ~ beta(1,50)	-0.931124	1.79797	-0.517875	0.302273	0.37955
GCST90451209	Cholesterol to total lipids ratio in medium LDL	M_LDL_C_pct	Relative lipoprotein lipid concentrations	Medium LDL ratios	ENIGMA3_mixed_se_wo_Mean_superiorparietal_thickavg_20200522_noGC	Superior parietal TH	null	sharing	q ~ beta(1,10)	-0.0235564	0.665313	-0.0354065	0.485878	0.49736
GCST90451209	Cholesterol to total lipids ratio in medium LDL	M_LDL_C_pct	Relative lipoprotein lipid concentrations	Medium LDL ratios	ENIGMA3_mixed_se_wo_Mean_superiorparietal_thickavg_20200522_noGC	Superior parietal TH	null	sharing	q ~ beta(1,2)	-0.356238	1.28992	-0.27617	0.391209	0.43629
GCST90451209	Cholesterol to total lipids ratio in medium LDL	M_LDL_C_pct	Relative lipoprotein lipid concentrations	Medium LDL ratios	ENIGMA3_mixed_se_wo_Mean_superiorparietal_thickavg_20200522_noGC	Superior parietal TH	sharing	causal	q ~ beta(1,10)	-0.471957	1.36378	-0.346066	0.364647	0.439474
GCST90451209	Cholesterol to total lipids ratio in medium LDL	M_LDL_C_pct	Relative lipoprotein lipid concentrations	Medium LDL ratios	ENIGMA3_mixed_se_wo_Mean_superiorparietal_thickavg_20200522_noGC	Superior parietal TH	null	sharing	q ~ beta(1,50)	0.241589	0.199695	1.20979	0.113179	0.21337
GCST90451311	Free cholesterol to total lipids ratio in very large HDL	XL_HDL_FC_pct	Relative lipoprotein lipid concentrations	Very large HDL ratios	ENIGMA3_mixed_se_wo_Mean_superiortemporal_surfavg_20190429_noGC	Superior temporal SA	null	sharing	q ~ beta(1,50)	-0.386971	0.444795	-0.869998	0.192151	0.306907
GCST90451311	Free cholesterol to total lipids ratio in very large HDL	XL_HDL_FC_pct	Relative lipoprotein lipid concentrations	Very large HDL ratios	ENIGMA3_mixed_se_wo_Mean_superiortemporal_surfavg_20190429_noGC	Superior temporal SA	sharing	causal	q ~ beta(1,50)	-4.71492	3.51365	-1.34189	0.0898164	0.295111
GCST90451311	Free cholesterol to total lipids ratio in very large HDL	XL_HDL_FC_pct	Relative lipoprotein lipid concentrations	Very large HDL ratios	ENIGMA3_mixed_se_wo_Mean_superiortemporal_surfavg_20190429_noGC	Superior temporal SA	null	sharing	q ~ beta(1,10)	-3.21824	1.97954	-1.62575	0.0520011	0.216671
GCST90451311	Free cholesterol to total lipids ratio in very large HDL	XL_HDL_FC_pct	Relative lipoprotein lipid concentrations	Very large HDL ratios	ENIGMA3_mixed_se_wo_Mean_superiortemporal_surfavg_20190429_noGC	Superior temporal SA	sharing	causal	q ~ beta(1,10)	-1.89091	1.97962	-0.955189	0.169741	0.363913
GCST90451311	Free cholesterol to total lipids ratio in very large HDL	XL_HDL_FC_pct	Relative lipoprotein lipid concentrations	Very large HDL ratios	ENIGMA3_mixed_se_wo_Mean_superiortemporal_surfavg_20190429_noGC	Superior temporal SA	null	causal	q ~ beta(1,2)	-4.92117	3.7459	-1.31375	0.0944658	0.325146
GCST90451311	Free cholesterol to total lipids ratio in very large HDL	XL_HDL_FC_pct	Relative lipoprotein lipid concentrations	Very large HDL ratios	ENIGMA3_mixed_se_wo_Mean_superiortemporal_surfavg_20190429_noGC	Superior temporal SA	null	causal	q ~ beta(1,50)	-5.10189	3.85258	-1.32428	0.0927054	0.312494
GCST90451311	Free cholesterol to total lipids ratio in very large HDL	XL_HDL_FC_pct	Relative lipoprotein lipid concentrations	Very large HDL ratios	ENIGMA3_mixed_se_wo_Mean_superiortemporal_surfavg_20190429_noGC	Superior temporal SA	null	causal	q ~ beta(1,10)	-5.10915	3.78038	-1.35149	0.0882691	0.322212
GCST90451311	Free cholesterol to total lipids ratio in very large HDL	XL_HDL_FC_pct	Relative lipoprotein lipid concentrations	Very large HDL ratios	ENIGMA3_mixed_se_wo_Mean_superiortemporal_surfavg_20190429_noGC	Superior temporal SA	null	sharing	q ~ beta(1,2)	-4.97929	3.07153	-1.62111	0.0524971	0.225543
GCST90451311	Free cholesterol to total lipids ratio in very large HDL	XL_HDL_FC_pct	Relative lipoprotein lipid concentrations	Very large HDL ratios	ENIGMA3_mixed_se_wo_Mean_superiortemporal_surfavg_20190429_noGC	Superior temporal SA	sharing	causal	q ~ beta(1,2)	0.0581246	0.732788	0.0793198	0.468389	0.492984
GCST90451131	Average diameter for HDL particles	HDL_size	Lipoprotein particle sizes		ENIGMA3_mixed_se_wo_Mean_superiortemporal_thickavg_20200522_noGC	Superior temporal TH	null	sharing	q ~ beta(1,50)	-1.35701	1.96366	-0.691065	0.244762	0.3563
GCST90451323	Free cholesterol to total lipids ratio in very large VLDL	XL_VLDL_FC_pct	Relative lipoprotein lipid concentrations	Very large VLDL ratios	ENIGMA3_mixed_se_wo_Mean_superiortemporal_thickavg_20200522_noGC	Superior temporal TH	null	causal	q ~ beta(1,50)	-0.487267	1.8485	-0.263602	0.396043	0.44652
GCST90451323	Free cholesterol to total lipids ratio in very large VLDL	XL_VLDL_FC_pct	Relative lipoprotein lipid concentrations	Very large VLDL ratios	ENIGMA3_mixed_se_wo_Mean_superiortemporal_thickavg_20200522_noGC	Superior temporal TH	null	sharing	q ~ beta(1,50)	0.269342	0.177366	1.51856	0.0644361	0.146579
GCST90451323	Free cholesterol to total lipids ratio in very large VLDL	XL_VLDL_FC_pct	Relative lipoprotein lipid concentrations	Very large VLDL ratios	ENIGMA3_mixed_se_wo_Mean_superiortemporal_thickavg_20200522_noGC	Superior temporal TH	sharing	causal	q ~ beta(1,2)	-0.044915	0.804975	-0.0557967	0.477752	0.492984
GCST90451131	Average diameter for HDL particles	HDL_size	Lipoprotein particle sizes		ENIGMA3_mixed_se_wo_Mean_superiortemporal_thickavg_20200522_noGC	Superior temporal TH	sharing	causal	q ~ beta(1,10)	0.541348	0.960119	0.563835	0.286433	0.393997
GCST90451131	Average diameter for HDL particles	HDL_size	Lipoprotein particle sizes		ENIGMA3_mixed_se_wo_Mean_superiortemporal_thickavg_20200522_noGC	Superior temporal TH	null	causal	q ~ beta(1,50)	-1.38888	2.44565	-0.5679	0.285052	0.428658
GCST90451131	Average diameter for HDL particles	HDL_size	Lipoprotein particle sizes		ENIGMA3_mixed_se_wo_Mean_superiortemporal_thickavg_20200522_noGC	Superior temporal TH	null	sharing	q ~ beta(1,2)	-1.19796	2.12843	-0.562836	0.286773	0.379663
GCST90451253	Free cholesterol to total lipids ratio in small HDL	S_HDL_FC_pct	Relative lipoprotein lipid concentrations	Small HDL ratios	ENIGMA3_mixed_se_wo_Mean_superiortemporal_thickavg_20200522_noGC	Superior temporal TH	null	sharing	q ~ beta(1,50)	-2.19524	2.41279	-0.909834	0.181455	0.302425
GCST90451253	Free cholesterol to total lipids ratio in small HDL	S_HDL_FC_pct	Relative lipoprotein lipid concentrations	Small HDL ratios	ENIGMA3_mixed_se_wo_Mean_superiortemporal_thickavg_20200522_noGC	Superior temporal TH	null	causal	q ~ beta(1,2)	-3.12108	3.41029	-0.915193	0.180045	0.379732
GCST90451131	Average diameter for HDL particles	HDL_size	Lipoprotein particle sizes		ENIGMA3_mixed_se_wo_Mean_superiortemporal_thickavg_20200522_noGC	Superior temporal TH	sharing	causal	q ~ beta(1,2)	0.676288	0.769338	0.879051	0.189687	0.470433
GCST90451323	Free cholesterol to total lipids ratio in very large VLDL	XL_VLDL_FC_pct	Relative lipoprotein lipid concentrations	Very large VLDL ratios	ENIGMA3_mixed_se_wo_Mean_superiortemporal_thickavg_20200522_noGC	Superior temporal TH	sharing	causal	q ~ beta(1,50)	-0.756609	1.72981	-0.437395	0.330912	0.396406
GCST90451308	Cholesteryl esters in very large HDL	XL_HDL_CE	Lipoprotein subclasses	Very large HDL (average diameter 14.3 nm)	ENIGMA3_mixed_se_wo_Mean_superiortemporal_thickavg_20200522_noGC	Superior temporal TH	null	sharing	q ~ beta(1,50)	-0.635654	0.723168	-0.878985	0.189705	0.306907
GCST90451131	Average diameter for HDL particles	HDL_size	Lipoprotein particle sizes		ENIGMA3_mixed_se_wo_Mean_superiortemporal_thickavg_20200522_noGC	Superior temporal TH	null	sharing	q ~ beta(1,10)	-1.37653	2.16011	-0.63725	0.261981	0.454828
GCST90451131	Average diameter for HDL particles	HDL_size	Lipoprotein particle sizes		ENIGMA3_mixed_se_wo_Mean_superiortemporal_thickavg_20200522_noGC	Superior temporal TH	null	causal	q ~ beta(1,2)	-0.521672	2.4304	-0.214644	0.415022	0.461869
GCST90451131	Average diameter for HDL particles	HDL_size	Lipoprotein particle sizes		ENIGMA3_mixed_se_wo_Mean_superiortemporal_thickavg_20200522_noGC	Superior temporal TH	sharing	causal	q ~ beta(1,50)	-0.0318684	1.45899	-0.0218428	0.491287	0.491287
GCST90451253	Free cholesterol to total lipids ratio in small HDL	S_HDL_FC_pct	Relative lipoprotein lipid concentrations	Small HDL ratios	ENIGMA3_mixed_se_wo_Mean_superiortemporal_thickavg_20200522_noGC	Superior temporal TH	sharing	causal	q ~ beta(1,2)	0.608208	0.782903	0.776862	0.21862	0.470433
GCST90451310	Cholesterol in very large HDL	XL_HDL_C	Lipoprotein subclasses	Very large HDL (average diameter 14.3 nm)	ENIGMA3_mixed_se_wo_Mean_superiortemporal_thickavg_20200522_noGC	Superior temporal TH	sharing	causal	q ~ beta(1,2)	-0.148562	0.720517	-0.206188	0.418322	0.492984
GCST90451131	Average diameter for HDL particles	HDL_size	Lipoprotein particle sizes		ENIGMA3_mixed_se_wo_Mean_superiortemporal_thickavg_20200522_noGC	Superior temporal TH	null	causal	q ~ beta(1,10)	-0.835178	2.49778	-0.334369	0.369051	0.440744
GCST90451308	Cholesteryl esters in very large HDL	XL_HDL_CE	Lipoprotein subclasses	Very large HDL (average diameter 14.3 nm)	ENIGMA3_mixed_se_wo_Mean_superiortemporal_thickavg_20200522_noGC	Superior temporal TH	null	causal	q ~ beta(1,50)	-4.07744	3.20461	-1.27237	0.101621	0.312494
GCST90451310	Cholesterol in very large HDL	XL_HDL_C	Lipoprotein subclasses	Very large HDL (average diameter 14.3 nm)	ENIGMA3_mixed_se_wo_Mean_superiortemporal_thickavg_20200522_noGC	Superior temporal TH	null	sharing	q ~ beta(1,50)	-0.755663	0.814277	-0.928018	0.176699	0.302425
GCST90451323	Free cholesterol to total lipids ratio in very large VLDL	XL_VLDL_FC_pct	Relative lipoprotein lipid concentrations	Very large VLDL ratios	ENIGMA3_mixed_se_wo_Mean_superiortemporal_thickavg_20200522_noGC	Superior temporal TH	null	sharing	q ~ beta(1,10)	0.105623	0.545545	0.193609	0.423241	0.485277
GCST90451308	Cholesteryl esters in very large HDL	XL_HDL_CE	Lipoprotein subclasses	Very large HDL (average diameter 14.3 nm)	ENIGMA3_mixed_se_wo_Mean_superiortemporal_thickavg_20200522_noGC	Superior temporal TH	sharing	causal	q ~ beta(1,2)	-0.340926	0.762031	-0.447391	0.327296	0.470433
GCST90451323	Free cholesterol to total lipids ratio in very large VLDL	XL_VLDL_FC_pct	Relative lipoprotein lipid concentrations	Very large VLDL ratios	ENIGMA3_mixed_se_wo_Mean_superiortemporal_thickavg_20200522_noGC	Superior temporal TH	null	causal	q ~ beta(1,10)	-0.205648	1.87327	-0.10978	0.456292	0.475065
GCST90451308	Cholesteryl esters in very large HDL	XL_HDL_CE	Lipoprotein subclasses	Very large HDL (average diameter 14.3 nm)	ENIGMA3_mixed_se_wo_Mean_superiortemporal_thickavg_20200522_noGC	Superior temporal TH	sharing	causal	q ~ beta(1,50)	-3.44178	2.64877	-1.29939	0.0969047	0.30119
GCST90451308	Cholesteryl esters in very large HDL	XL_HDL_CE	Lipoprotein subclasses	Very large HDL (average diameter 14.3 nm)	ENIGMA3_mixed_se_wo_Mean_superiortemporal_thickavg_20200522_noGC	Superior temporal TH	null	causal	q ~ beta(1,2)	-3.81083	3.28491	-1.1601	0.123004	0.330842
GCST90451310	Cholesterol in very large HDL	XL_HDL_C	Lipoprotein subclasses	Very large HDL (average diameter 14.3 nm)	ENIGMA3_mixed_se_wo_Mean_superiortemporal_thickavg_20200522_noGC	Superior temporal TH	null	sharing	q ~ beta(1,10)	-2.4425	2.05922	-1.18613	0.117785	0.320067
GCST90451253	Free cholesterol to total lipids ratio in small HDL	S_HDL_FC_pct	Relative lipoprotein lipid concentrations	Small HDL ratios	ENIGMA3_mixed_se_wo_Mean_superiortemporal_thickavg_20200522_noGC	Superior temporal TH	null	sharing	q ~ beta(1,2)	-3.72928	3.14921	-1.1842	0.118168	0.27891
GCST90451310	Cholesterol in very large HDL	XL_HDL_C	Lipoprotein subclasses	Very large HDL (average diameter 14.3 nm)	ENIGMA3_mixed_se_wo_Mean_superiortemporal_thickavg_20200522_noGC	Superior temporal TH	sharing	causal	q ~ beta(1,50)	-3.01673	2.59846	-1.16097	0.122828	0.324836
GCST90451310	Cholesterol in very large HDL	XL_HDL_C	Lipoprotein subclasses	Very large HDL (average diameter 14.3 nm)	ENIGMA3_mixed_se_wo_Mean_superiortemporal_thickavg_20200522_noGC	Superior temporal TH	null	causal	q ~ beta(1,2)	-3.56181	3.21093	-1.10928	0.133656	0.337045
GCST90451308	Cholesteryl esters in very large HDL	XL_HDL_CE	Lipoprotein subclasses	Very large HDL (average diameter 14.3 nm)	ENIGMA3_mixed_se_wo_Mean_superiortemporal_thickavg_20200522_noGC	Superior temporal TH	null	causal	q ~ beta(1,10)	-3.88346	3.19684	-1.21478	0.112225	0.332031
GCST90451323	Free cholesterol to total lipids ratio in very large VLDL	XL_VLDL_FC_pct	Relative lipoprotein lipid concentrations	Very large VLDL ratios	ENIGMA3_mixed_se_wo_Mean_superiortemporal_thickavg_20200522_noGC	Superior temporal TH	sharing	causal	q ~ beta(1,10)	-0.31127	1.40854	-0.220988	0.412551	0.448425
GCST90451310	Cholesterol in very large HDL	XL_HDL_C	Lipoprotein subclasses	Very large HDL (average diameter 14.3 nm)	ENIGMA3_mixed_se_wo_Mean_superiortemporal_thickavg_20200522_noGC	Superior temporal TH	null	causal	q ~ beta(1,10)	-3.62264	3.25905	-1.11156	0.133163	0.361856
GCST90451310	Cholesterol in very large HDL	XL_HDL_C	Lipoprotein subclasses	Very large HDL (average diameter 14.3 nm)	ENIGMA3_mixed_se_wo_Mean_superiortemporal_thickavg_20200522_noGC	Superior temporal TH	null	causal	q ~ beta(1,50)	-3.77239	3.19863	-1.17938	0.119124	0.318216
GCST90451323	Free cholesterol to total lipids ratio in very large VLDL	XL_VLDL_FC_pct	Relative lipoprotein lipid concentrations	Very large VLDL ratios	ENIGMA3_mixed_se_wo_Mean_superiortemporal_thickavg_20200522_noGC	Superior temporal TH	null	causal	q ~ beta(1,2)	-0.278212	1.84064	-0.15115	0.439929	0.461869
GCST90451310	Cholesterol in very large HDL	XL_HDL_C	Lipoprotein subclasses	Very large HDL (average diameter 14.3 nm)	ENIGMA3_mixed_se_wo_Mean_superiortemporal_thickavg_20200522_noGC	Superior temporal TH	null	sharing	q ~ beta(1,2)	-3.41325	2.74305	-1.24432	0.10669	0.27891
GCST90451310	Cholesterol in very large HDL	XL_HDL_C	Lipoprotein subclasses	Very large HDL (average diameter 14.3 nm)	ENIGMA3_mixed_se_wo_Mean_superiortemporal_thickavg_20200522_noGC	Superior temporal TH	sharing	causal	q ~ beta(1,10)	-1.18013	1.59249	-0.741059	0.229329	0.392024
GCST90451308	Cholesteryl esters in very large HDL	XL_HDL_CE	Lipoprotein subclasses	Very large HDL (average diameter 14.3 nm)	ENIGMA3_mixed_se_wo_Mean_superiortemporal_thickavg_20200522_noGC	Superior temporal TH	null	sharing	q ~ beta(1,10)	-2.43445	2.03047	-1.19896	0.115271	0.320067
GCST90451253	Free cholesterol to total lipids ratio in small HDL	S_HDL_FC_pct	Relative lipoprotein lipid concentrations	Small HDL ratios	ENIGMA3_mixed_se_wo_Mean_superiortemporal_thickavg_20200522_noGC	Superior temporal TH	sharing	causal	q ~ beta(1,50)	-1.7524	2.42133	-0.723734	0.234614	0.363987
GCST90451323	Free cholesterol to total lipids ratio in very large VLDL	XL_VLDL_FC_pct	Relative lipoprotein lipid concentrations	Very large VLDL ratios	ENIGMA3_mixed_se_wo_Mean_superiortemporal_thickavg_20200522_noGC	Superior temporal TH	null	sharing	q ~ beta(1,2)	-0.233297	1.06306	-0.219459	0.413146	0.44375
GCST90451253	Free cholesterol to total lipids ratio in small HDL	S_HDL_FC_pct	Relative lipoprotein lipid concentrations	Small HDL ratios	ENIGMA3_mixed_se_wo_Mean_superiortemporal_thickavg_20200522_noGC	Superior temporal TH	null	causal	q ~ beta(1,50)	-3.94764	3.45317	-1.14319	0.126479	0.318216
GCST90451308	Cholesteryl esters in very large HDL	XL_HDL_CE	Lipoprotein subclasses	Very large HDL (average diameter 14.3 nm)	ENIGMA3_mixed_se_wo_Mean_superiortemporal_thickavg_20200522_noGC	Superior temporal TH	sharing	causal	q ~ beta(1,10)	-1.449	1.51421	-0.956937	0.1693	0.363913
GCST90451308	Cholesteryl esters in very large HDL	XL_HDL_CE	Lipoprotein subclasses	Very large HDL (average diameter 14.3 nm)	ENIGMA3_mixed_se_wo_Mean_superiortemporal_thickavg_20200522_noGC	Superior temporal TH	null	sharing	q ~ beta(1,2)	-3.4699	2.70219	-1.28411	0.0995521	0.27891
GCST90451308	Cholesteryl esters in very large HDL	XL_HDL_CE	Lipoprotein subclasses	Very large HDL (average diameter 14.3 nm)	ENIGMA3_mixed_se_wo_Mean_supramarginal_surfavg_20190429_noGC	Supramarginal SA	null	causal	q ~ beta(1,2)	-2.78804	2.63157	-1.05946	0.144695	0.34968
GCST90451350	Phospholipids to total lipids ratio in chylomicrons and extremely large VLDL	XXL_VLDL_PL_pct	Relative lipoprotein lipid concentrations	Chylomicrons and extremely large VLDL ratios	ENIGMA3_mixed_se_wo_Mean_supramarginal_surfavg_20190429_noGC	Supramarginal SA	sharing	causal	q ~ beta(1,50)	1.05783	0.20154	5.24875	7.65654e-08	2.93501e-06
GCST90451310	Cholesterol in very large HDL	XL_HDL_C	Lipoprotein subclasses	Very large HDL (average diameter 14.3 nm)	ENIGMA3_mixed_se_wo_Mean_supramarginal_surfavg_20190429_noGC	Supramarginal SA	null	sharing	q ~ beta(1,50)	0.338245	0.172014	1.96638	0.0246274	0.0786708
GCST90451308	Cholesteryl esters in very large HDL	XL_HDL_CE	Lipoprotein subclasses	Very large HDL (average diameter 14.3 nm)	ENIGMA3_mixed_se_wo_Mean_supramarginal_surfavg_20190429_noGC	Supramarginal SA	sharing	causal	q ~ beta(1,2)	-0.673042	0.809584	-0.831343	0.20289	0.470433
GCST90451168	Concentration of large HDL particles	L_HDL_P	Lipoprotein subclasses	Large HDL (average diameter 12.1 nm)	ENIGMA3_mixed_se_wo_Mean_supramarginal_surfavg_20190429_noGC	Supramarginal SA	sharing	causal	q ~ beta(1,2)	-0.0518225	0.812472	-0.0637838	0.474571	0.492984
GCST90451131	Average diameter for HDL particles	HDL_size	Lipoprotein particle sizes		ENIGMA3_mixed_se_wo_Mean_supramarginal_surfavg_20190429_noGC	Supramarginal SA	null	sharing	q ~ beta(1,2)	-0.676934	1.17724	-0.575019	0.282639	0.379663
GCST90451310	Cholesterol in very large HDL	XL_HDL_C	Lipoprotein subclasses	Very large HDL (average diameter 14.3 nm)	ENIGMA3_mixed_se_wo_Mean_supramarginal_surfavg_20190429_noGC	Supramarginal SA	sharing	causal	q ~ beta(1,2)	-0.81648	0.832997	-0.980172	0.163501	0.470433
GCST90451310	Cholesterol in very large HDL	XL_HDL_C	Lipoprotein subclasses	Very large HDL (average diameter 14.3 nm)	ENIGMA3_mixed_se_wo_Mean_supramarginal_surfavg_20190429_noGC	Supramarginal SA	null	sharing	q ~ beta(1,2)	-2.96662	2.1291	-1.39337	0.0817542	0.26443
GCST90451308	Cholesteryl esters in very large HDL	XL_HDL_CE	Lipoprotein subclasses	Very large HDL (average diameter 14.3 nm)	ENIGMA3_mixed_se_wo_Mean_supramarginal_surfavg_20190429_noGC	Supramarginal SA	null	sharing	q ~ beta(1,2)	-2.115	1.83879	-1.15021	0.125029	0.27891
GCST90451308	Cholesteryl esters in very large HDL	XL_HDL_CE	Lipoprotein subclasses	Very large HDL (average diameter 14.3 nm)	ENIGMA3_mixed_se_wo_Mean_supramarginal_surfavg_20190429_noGC	Supramarginal SA	null	sharing	q ~ beta(1,50)	0.325683	0.168765	1.9298	0.0268158	0.0812238
GCST90451350	Phospholipids to total lipids ratio in chylomicrons and extremely large VLDL	XXL_VLDL_PL_pct	Relative lipoprotein lipid concentrations	Chylomicrons and extremely large VLDL ratios	ENIGMA3_mixed_se_wo_Mean_supramarginal_surfavg_20190429_noGC	Supramarginal SA	null	sharing	q ~ beta(1,50)	0.422069	0.426455	0.989713	0.161157	0.285124
GCST90451131	Average diameter for HDL particles	HDL_size	Lipoprotein particle sizes		ENIGMA3_mixed_se_wo_Mean_supramarginal_surfavg_20190429_noGC	Supramarginal SA	sharing	causal	q ~ beta(1,10)	-1.66063	1.74448	-0.951935	0.170565	0.363913
GCST90451131	Average diameter for HDL particles	HDL_size	Lipoprotein particle sizes		ENIGMA3_mixed_se_wo_Mean_supramarginal_surfavg_20190429_noGC	Supramarginal SA	null	causal	q ~ beta(1,10)	-1.5682	2.14734	-0.730299	0.232604	0.407019
GCST90451350	Phospholipids to total lipids ratio in chylomicrons and extremely large VLDL	XXL_VLDL_PL_pct	Relative lipoprotein lipid concentrations	Chylomicrons and extremely large VLDL ratios	ENIGMA3_mixed_se_wo_Mean_supramarginal_surfavg_20190429_noGC	Supramarginal SA	sharing	causal	q ~ beta(1,10)	0.92028	0.189869	4.84692	6.26974e-07	2.61239e-05
GCST90451308	Cholesteryl esters in very large HDL	XL_HDL_CE	Lipoprotein subclasses	Very large HDL (average diameter 14.3 nm)	ENIGMA3_mixed_se_wo_Mean_supramarginal_surfavg_20190429_noGC	Supramarginal SA	sharing	causal	q ~ beta(1,50)	-3.25879	2.45772	-1.32594	0.0924297	0.295262
GCST90451310	Cholesterol in very large HDL	XL_HDL_C	Lipoprotein subclasses	Very large HDL (average diameter 14.3 nm)	ENIGMA3_mixed_se_wo_Mean_supramarginal_surfavg_20190429_noGC	Supramarginal SA	null	causal	q ~ beta(1,2)	-3.7831	2.94681	-1.2838	0.0996067	0.325146
GCST90451308	Cholesteryl esters in very large HDL	XL_HDL_CE	Lipoprotein subclasses	Very large HDL (average diameter 14.3 nm)	ENIGMA3_mixed_se_wo_Mean_supramarginal_surfavg_20190429_noGC	Supramarginal SA	sharing	causal	q ~ beta(1,10)	-2.46495	2.00806	-1.22753	0.109812	0.351961
GCST90451168	Concentration of large HDL particles	L_HDL_P	Lipoprotein subclasses	Large HDL (average diameter 12.1 nm)	ENIGMA3_mixed_se_wo_Mean_supramarginal_surfavg_20190429_noGC	Supramarginal SA	null	causal	q ~ beta(1,2)	-0.980641	2.27	-0.432001	0.33287	0.456936
GCST90451168	Concentration of large HDL particles	L_HDL_P	Lipoprotein subclasses	Large HDL (average diameter 12.1 nm)	ENIGMA3_mixed_se_wo_Mean_supramarginal_surfavg_20190429_noGC	Supramarginal SA	null	sharing	q ~ beta(1,50)	0.360224	0.151439	2.37868	0.00868736	0.0344499
GCST90451350	Phospholipids to total lipids ratio in chylomicrons and extremely large VLDL	XXL_VLDL_PL_pct	Relative lipoprotein lipid concentrations	Chylomicrons and extremely large VLDL ratios	ENIGMA3_mixed_se_wo_Mean_supramarginal_surfavg_20190429_noGC	Supramarginal SA	null	sharing	q ~ beta(1,2)	0.6815	0.220086	3.09651	0.000979055	0.0162243
GCST90451350	Phospholipids to total lipids ratio in chylomicrons and extremely large VLDL	XXL_VLDL_PL_pct	Relative lipoprotein lipid concentrations	Chylomicrons and extremely large VLDL ratios	ENIGMA3_mixed_se_wo_Mean_supramarginal_surfavg_20190429_noGC	Supramarginal SA	sharing	causal	q ~ beta(1,2)	0.836536	0.233241	3.58657	0.000167529	0.00388668
GCST90451168	Concentration of large HDL particles	L_HDL_P	Lipoprotein subclasses	Large HDL (average diameter 12.1 nm)	ENIGMA3_mixed_se_wo_Mean_supramarginal_surfavg_20190429_noGC	Supramarginal SA	sharing	causal	q ~ beta(1,50)	-1.47617	2.15996	-0.683422	0.24717	0.363987
GCST90451168	Concentration of large HDL particles	L_HDL_P	Lipoprotein subclasses	Large HDL (average diameter 12.1 nm)	ENIGMA3_mixed_se_wo_Mean_supramarginal_surfavg_20190429_noGC	Supramarginal SA	null	sharing	q ~ beta(1,2)	-0.928819	1.47931	-0.627874	0.265043	0.379663
GCST90451310	Cholesterol in very large HDL	XL_HDL_C	Lipoprotein subclasses	Very large HDL (average diameter 14.3 nm)	ENIGMA3_mixed_se_wo_Mean_supramarginal_surfavg_20190429_noGC	Supramarginal SA	null	causal	q ~ beta(1,50)	-4.03073	2.88838	-1.3955	0.0814327	0.312494
GCST90451310	Cholesterol in very large HDL	XL_HDL_C	Lipoprotein subclasses	Very large HDL (average diameter 14.3 nm)	ENIGMA3_mixed_se_wo_Mean_supramarginal_surfavg_20190429_noGC	Supramarginal SA	sharing	causal	q ~ beta(1,10)	-3.131	2.06331	-1.51746	0.0645752	0.310458
GCST90451308	Cholesteryl esters in very large HDL	XL_HDL_CE	Lipoprotein subclasses	Very large HDL (average diameter 14.3 nm)	ENIGMA3_mixed_se_wo_Mean_supramarginal_surfavg_20190429_noGC	Supramarginal SA	null	causal	q ~ beta(1,10)	-2.88661	2.69555	-1.07088	0.142112	0.364124
GCST90451350	Phospholipids to total lipids ratio in chylomicrons and extremely large VLDL	XXL_VLDL_PL_pct	Relative lipoprotein lipid concentrations	Chylomicrons and extremely large VLDL ratios	ENIGMA3_mixed_se_wo_Mean_supramarginal_surfavg_20190429_noGC	Supramarginal SA	null	causal	q ~ beta(1,10)	1.51643	0.430905	3.51917	0.000216447	0.00450932
GCST90451168	Concentration of large HDL particles	L_HDL_P	Lipoprotein subclasses	Large HDL (average diameter 12.1 nm)	ENIGMA3_mixed_se_wo_Mean_supramarginal_surfavg_20190429_noGC	Supramarginal SA	sharing	causal	q ~ beta(1,10)	-1.00622	1.76644	-0.569633	0.284463	0.393997
GCST90451168	Concentration of large HDL particles	L_HDL_P	Lipoprotein subclasses	Large HDL (average diameter 12.1 nm)	ENIGMA3_mixed_se_wo_Mean_supramarginal_surfavg_20190429_noGC	Supramarginal SA	null	causal	q ~ beta(1,10)	-1.1417	2.31742	-0.492662	0.311126	0.440744
GCST90451131	Average diameter for HDL particles	HDL_size	Lipoprotein particle sizes		ENIGMA3_mixed_se_wo_Mean_supramarginal_surfavg_20190429_noGC	Supramarginal SA	null	causal	q ~ beta(1,2)	-1.40905	2.16184	-0.651782	0.257271	0.408814
GCST90451350	Phospholipids to total lipids ratio in chylomicrons and extremely large VLDL	XXL_VLDL_PL_pct	Relative lipoprotein lipid concentrations	Chylomicrons and extremely large VLDL ratios	ENIGMA3_mixed_se_wo_Mean_supramarginal_surfavg_20190429_noGC	Supramarginal SA	null	causal	q ~ beta(1,2)	1.51804	0.376683	4.03001	2.78872e-05	0.000539153
GCST90451350	Phospholipids to total lipids ratio in chylomicrons and extremely large VLDL	XXL_VLDL_PL_pct	Relative lipoprotein lipid concentrations	Chylomicrons and extremely large VLDL ratios	ENIGMA3_mixed_se_wo_Mean_supramarginal_surfavg_20190429_noGC	Supramarginal SA	null	causal	q ~ beta(1,50)	1.4799	0.475521	3.11217	0.000928595	0.0177981
GCST90451308	Cholesteryl esters in very large HDL	XL_HDL_CE	Lipoprotein subclasses	Very large HDL (average diameter 14.3 nm)	ENIGMA3_mixed_se_wo_Mean_supramarginal_surfavg_20190429_noGC	Supramarginal SA	null	causal	q ~ beta(1,50)	-2.93311	2.58318	-1.13547	0.12809	0.318216
GCST90451310	Cholesterol in very large HDL	XL_HDL_C	Lipoprotein subclasses	Very large HDL (average diameter 14.3 nm)	ENIGMA3_mixed_se_wo_Mean_supramarginal_surfavg_20190429_noGC	Supramarginal SA	null	causal	q ~ beta(1,10)	-3.92853	2.93304	-1.33941	0.0902194	0.322212
GCST90451310	Cholesterol in very large HDL	XL_HDL_C	Lipoprotein subclasses	Very large HDL (average diameter 14.3 nm)	ENIGMA3_mixed_se_wo_Mean_supramarginal_surfavg_20190429_noGC	Supramarginal SA	null	sharing	q ~ beta(1,10)	-0.797536	0.906882	-0.879426	0.189585	0.37658
GCST90451350	Phospholipids to total lipids ratio in chylomicrons and extremely large VLDL	XXL_VLDL_PL_pct	Relative lipoprotein lipid concentrations	Chylomicrons and extremely large VLDL ratios	ENIGMA3_mixed_se_wo_Mean_supramarginal_surfavg_20190429_noGC	Supramarginal SA	null	sharing	q ~ beta(1,10)	0.596149	0.328043	1.81729	0.0345866	0.175125
GCST90451131	Average diameter for HDL particles	HDL_size	Lipoprotein particle sizes		ENIGMA3_mixed_se_wo_Mean_supramarginal_surfavg_20190429_noGC	Supramarginal SA	null	sharing	q ~ beta(1,10)	0.0924308	0.436784	0.211616	0.416203	0.485277
GCST90451168	Concentration of large HDL particles	L_HDL_P	Lipoprotein subclasses	Large HDL (average diameter 12.1 nm)	ENIGMA3_mixed_se_wo_Mean_supramarginal_surfavg_20190429_noGC	Supramarginal SA	null	sharing	q ~ beta(1,10)	-0.135483	0.589782	-0.229718	0.409156	0.485277
GCST90451131	Average diameter for HDL particles	HDL_size	Lipoprotein particle sizes		ENIGMA3_mixed_se_wo_Mean_supramarginal_surfavg_20190429_noGC	Supramarginal SA	sharing	causal	q ~ beta(1,50)	-2.10101	2.08443	-1.00796	0.156738	0.324836
GCST90451131	Average diameter for HDL particles	HDL_size	Lipoprotein particle sizes		ENIGMA3_mixed_se_wo_Mean_supramarginal_surfavg_20190429_noGC	Supramarginal SA	sharing	causal	q ~ beta(1,2)	-0.732113	0.997875	-0.733672	0.231574	0.470433
GCST90451308	Cholesteryl esters in very large HDL	XL_HDL_CE	Lipoprotein subclasses	Very large HDL (average diameter 14.3 nm)	ENIGMA3_mixed_se_wo_Mean_supramarginal_surfavg_20190429_noGC	Supramarginal SA	null	sharing	q ~ beta(1,10)	-0.421657	0.718804	-0.58661	0.278733	0.458932
GCST90451131	Average diameter for HDL particles	HDL_size	Lipoprotein particle sizes		ENIGMA3_mixed_se_wo_Mean_supramarginal_surfavg_20190429_noGC	Supramarginal SA	null	causal	q ~ beta(1,50)	-1.69711	2.14693	-0.790482	0.214623	0.370263
GCST90451131	Average diameter for HDL particles	HDL_size	Lipoprotein particle sizes		ENIGMA3_mixed_se_wo_Mean_supramarginal_surfavg_20190429_noGC	Supramarginal SA	null	sharing	q ~ beta(1,50)	0.403903	0.185291	2.17983	0.014635	0.0525944
GCST90451310	Cholesterol in very large HDL	XL_HDL_C	Lipoprotein subclasses	Very large HDL (average diameter 14.3 nm)	ENIGMA3_mixed_se_wo_Mean_supramarginal_surfavg_20190429_noGC	Supramarginal SA	sharing	causal	q ~ beta(1,50)	-4.36898	2.76953	-1.57751	0.0573386	0.274747
GCST90451168	Concentration of large HDL particles	L_HDL_P	Lipoprotein subclasses	Large HDL (average diameter 12.1 nm)	ENIGMA3_mixed_se_wo_Mean_supramarginal_surfavg_20190429_noGC	Supramarginal SA	null	causal	q ~ beta(1,50)	-1.11594	2.25279	-0.49536	0.310173	0.428658
GCST90451173	Cholesterol to total lipids ratio in large LDL	L_LDL_C_pct	Relative lipoprotein lipid concentrations	Large LDL ratios	ENIGMA3_mixed_se_wo_Mean_temporalpole_surfavg_20190429_noGC	Temporal pole SA	null	causal	q ~ beta(1,2)	-1.28079	2.29158	-0.558913	0.288111	0.430677
GCST90451173	Cholesterol to total lipids ratio in large LDL	L_LDL_C_pct	Relative lipoprotein lipid concentrations	Large LDL ratios	ENIGMA3_mixed_se_wo_Mean_temporalpole_surfavg_20190429_noGC	Temporal pole SA	sharing	causal	q ~ beta(1,50)	-1.60689	2.1149	-0.759797	0.223688	0.363987
GCST90451173	Cholesterol to total lipids ratio in large LDL	L_LDL_C_pct	Relative lipoprotein lipid concentrations	Large LDL ratios	ENIGMA3_mixed_se_wo_Mean_temporalpole_surfavg_20190429_noGC	Temporal pole SA	null	sharing	q ~ beta(1,2)	-0.998335	1.59906	-0.624327	0.266206	0.379663
GCST90451173	Cholesterol to total lipids ratio in large LDL	L_LDL_C_pct	Relative lipoprotein lipid concentrations	Large LDL ratios	ENIGMA3_mixed_se_wo_Mean_temporalpole_surfavg_20190429_noGC	Temporal pole SA	null	causal	q ~ beta(1,50)	-1.43879	2.31451	-0.621636	0.267091	0.41782
GCST90451173	Cholesterol to total lipids ratio in large LDL	L_LDL_C_pct	Relative lipoprotein lipid concentrations	Large LDL ratios	ENIGMA3_mixed_se_wo_Mean_temporalpole_surfavg_20190429_noGC	Temporal pole SA	null	causal	q ~ beta(1,10)	-1.39347	2.29037	-0.608405	0.271459	0.436243
GCST90451173	Cholesterol to total lipids ratio in large LDL	L_LDL_C_pct	Relative lipoprotein lipid concentrations	Large LDL ratios	ENIGMA3_mixed_se_wo_Mean_temporalpole_surfavg_20190429_noGC	Temporal pole SA	sharing	causal	q ~ beta(1,2)	-0.282459	0.730454	-0.38669	0.349493	0.470433
GCST90451173	Cholesterol to total lipids ratio in large LDL	L_LDL_C_pct	Relative lipoprotein lipid concentrations	Large LDL ratios	ENIGMA3_mixed_se_wo_Mean_temporalpole_surfavg_20190429_noGC	Temporal pole SA	null	sharing	q ~ beta(1,50)	0.168106	0.276113	0.60883	0.271318	0.380508
GCST90451173	Cholesterol to total lipids ratio in large LDL	L_LDL_C_pct	Relative lipoprotein lipid concentrations	Large LDL ratios	ENIGMA3_mixed_se_wo_Mean_temporalpole_surfavg_20190429_noGC	Temporal pole SA	null	sharing	q ~ beta(1,10)	-0.333249	0.851325	-0.391447	0.347733	0.468135
GCST90451173	Cholesterol to total lipids ratio in large LDL	L_LDL_C_pct	Relative lipoprotein lipid concentrations	Large LDL ratios	ENIGMA3_mixed_se_wo_Mean_temporalpole_surfavg_20190429_noGC	Temporal pole SA	sharing	causal	q ~ beta(1,10)	-1.06022	1.53444	-0.69095	0.244798	0.392024
GCST90451308	Cholesteryl esters in very large HDL	XL_HDL_CE	Lipoprotein subclasses	Very large HDL (average diameter 14.3 nm)	ENIGMA3_mixed_se_wo_Mean_temporalpole_thickavg_20200522_noGC	Temporal pole TH	null	sharing	q ~ beta(1,10)	-0.448145	1.20006	-0.373435	0.354412	0.468135
GCST90451310	Cholesterol in very large HDL	XL_HDL_C	Lipoprotein subclasses	Very large HDL (average diameter 14.3 nm)	ENIGMA3_mixed_se_wo_Mean_temporalpole_thickavg_20200522_noGC	Temporal pole TH	null	causal	q ~ beta(1,2)	0.248577	1.86335	0.133403	0.446937	0.461869
GCST90451131	Average diameter for HDL particles	HDL_size	Lipoprotein particle sizes		ENIGMA3_mixed_se_wo_Mean_temporalpole_thickavg_20200522_noGC	Temporal pole TH	null	sharing	q ~ beta(1,10)	-0.104108	0.842744	-0.123535	0.450842	0.489364
GCST90451310	Cholesterol in very large HDL	XL_HDL_C	Lipoprotein subclasses	Very large HDL (average diameter 14.3 nm)	ENIGMA3_mixed_se_wo_Mean_temporalpole_thickavg_20200522_noGC	Temporal pole TH	sharing	causal	q ~ beta(1,50)	-0.480005	1.49784	-0.320465	0.374308	0.426192
GCST90451308	Cholesteryl esters in very large HDL	XL_HDL_CE	Lipoprotein subclasses	Very large HDL (average diameter 14.3 nm)	ENIGMA3_mixed_se_wo_Mean_temporalpole_thickavg_20200522_noGC	Temporal pole TH	sharing	causal	q ~ beta(1,50)	-1.29896	1.90172	-0.683049	0.247288	0.363987
GCST90451131	Average diameter for HDL particles	HDL_size	Lipoprotein particle sizes		ENIGMA3_mixed_se_wo_Mean_temporalpole_thickavg_20200522_noGC	Temporal pole TH	sharing	causal	q ~ beta(1,2)	-0.0259365	0.808408	-0.0320835	0.487203	0.492984
GCST90451310	Cholesterol in very large HDL	XL_HDL_C	Lipoprotein subclasses	Very large HDL (average diameter 14.3 nm)	ENIGMA3_mixed_se_wo_Mean_temporalpole_thickavg_20200522_noGC	Temporal pole TH	null	causal	q ~ beta(1,50)	-0.409471	1.76498	-0.231997	0.40827	0.447153
GCST90451310	Cholesterol in very large HDL	XL_HDL_C	Lipoprotein subclasses	Very large HDL (average diameter 14.3 nm)	ENIGMA3_mixed_se_wo_Mean_temporalpole_thickavg_20200522_noGC	Temporal pole TH	null	sharing	q ~ beta(1,2)	-0.227469	1.29074	-0.176232	0.430056	0.453514
GCST90451131	Average diameter for HDL particles	HDL_size	Lipoprotein particle sizes		ENIGMA3_mixed_se_wo_Mean_temporalpole_thickavg_20200522_noGC	Temporal pole TH	null	causal	q ~ beta(1,2)	-0.356653	2.08729	-0.170869	0.432163	0.461869
GCST90451308	Cholesteryl esters in very large HDL	XL_HDL_CE	Lipoprotein subclasses	Very large HDL (average diameter 14.3 nm)	ENIGMA3_mixed_se_wo_Mean_temporalpole_thickavg_20200522_noGC	Temporal pole TH	null	causal	q ~ beta(1,50)	-1.38892	2.25375	-0.616269	0.268858	0.41782
GCST90451308	Cholesteryl esters in very large HDL	XL_HDL_CE	Lipoprotein subclasses	Very large HDL (average diameter 14.3 nm)	ENIGMA3_mixed_se_wo_Mean_temporalpole_thickavg_20200522_noGC	Temporal pole TH	null	causal	q ~ beta(1,2)	-1.11017	2.30777	-0.481057	0.315238	0.445978
GCST90451310	Cholesterol in very large HDL	XL_HDL_C	Lipoprotein subclasses	Very large HDL (average diameter 14.3 nm)	ENIGMA3_mixed_se_wo_Mean_temporalpole_thickavg_20200522_noGC	Temporal pole TH	sharing	causal	q ~ beta(1,2)	0.476046	0.636081	0.748406	0.227108	0.470433
GCST90451131	Average diameter for HDL particles	HDL_size	Lipoprotein particle sizes		ENIGMA3_mixed_se_wo_Mean_temporalpole_thickavg_20200522_noGC	Temporal pole TH	null	causal	q ~ beta(1,10)	-0.73938	2.04412	-0.36171	0.358784	0.440744
GCST90451310	Cholesterol in very large HDL	XL_HDL_C	Lipoprotein subclasses	Very large HDL (average diameter 14.3 nm)	ENIGMA3_mixed_se_wo_Mean_temporalpole_thickavg_20200522_noGC	Temporal pole TH	null	sharing	q ~ beta(1,50)	0.0705342	0.353251	0.199672	0.420869	0.475943
GCST90451308	Cholesteryl esters in very large HDL	XL_HDL_CE	Lipoprotein subclasses	Very large HDL (average diameter 14.3 nm)	ENIGMA3_mixed_se_wo_Mean_temporalpole_thickavg_20200522_noGC	Temporal pole TH	null	sharing	q ~ beta(1,2)	-0.837663	1.62637	-0.515049	0.303259	0.395259
GCST90451308	Cholesteryl esters in very large HDL	XL_HDL_CE	Lipoprotein subclasses	Very large HDL (average diameter 14.3 nm)	ENIGMA3_mixed_se_wo_Mean_temporalpole_thickavg_20200522_noGC	Temporal pole TH	null	sharing	q ~ beta(1,50)	-0.089953	0.455269	-0.197582	0.421686	0.475943
GCST90451131	Average diameter for HDL particles	HDL_size	Lipoprotein particle sizes		ENIGMA3_mixed_se_wo_Mean_temporalpole_thickavg_20200522_noGC	Temporal pole TH	null	sharing	q ~ beta(1,2)	-0.330716	1.33874	-0.247036	0.40244	0.43629
GCST90451308	Cholesteryl esters in very large HDL	XL_HDL_CE	Lipoprotein subclasses	Very large HDL (average diameter 14.3 nm)	ENIGMA3_mixed_se_wo_Mean_temporalpole_thickavg_20200522_noGC	Temporal pole TH	null	causal	q ~ beta(1,10)	-1.26675	2.26282	-0.55981	0.287805	0.440744
GCST90451131	Average diameter for HDL particles	HDL_size	Lipoprotein particle sizes		ENIGMA3_mixed_se_wo_Mean_temporalpole_thickavg_20200522_noGC	Temporal pole TH	null	sharing	q ~ beta(1,50)	0.154385	0.320163	0.482208	0.314829	0.41736
GCST90451131	Average diameter for HDL particles	HDL_size	Lipoprotein particle sizes		ENIGMA3_mixed_se_wo_Mean_temporalpole_thickavg_20200522_noGC	Temporal pole TH	sharing	causal	q ~ beta(1,10)	-0.635271	1.29839	-0.489275	0.312323	0.407025
GCST90451308	Cholesteryl esters in very large HDL	XL_HDL_CE	Lipoprotein subclasses	Very large HDL (average diameter 14.3 nm)	ENIGMA3_mixed_se_wo_Mean_temporalpole_thickavg_20200522_noGC	Temporal pole TH	sharing	causal	q ~ beta(1,2)	-0.272508	0.765561	-0.355958	0.360936	0.470433
GCST90451310	Cholesterol in very large HDL	XL_HDL_C	Lipoprotein subclasses	Very large HDL (average diameter 14.3 nm)	ENIGMA3_mixed_se_wo_Mean_temporalpole_thickavg_20200522_noGC	Temporal pole TH	sharing	causal	q ~ beta(1,10)	0.0575171	1.02409	0.0561639	0.477606	0.48223
GCST90451310	Cholesterol in very large HDL	XL_HDL_C	Lipoprotein subclasses	Very large HDL (average diameter 14.3 nm)	ENIGMA3_mixed_se_wo_Mean_temporalpole_thickavg_20200522_noGC	Temporal pole TH	null	causal	q ~ beta(1,10)	-0.0448641	1.79666	-0.0249708	0.490039	0.491185
GCST90451131	Average diameter for HDL particles	HDL_size	Lipoprotein particle sizes		ENIGMA3_mixed_se_wo_Mean_temporalpole_thickavg_20200522_noGC	Temporal pole TH	sharing	causal	q ~ beta(1,50)	-0.987597	1.77982	-0.554885	0.289487	0.374222
GCST90451308	Cholesteryl esters in very large HDL	XL_HDL_CE	Lipoprotein subclasses	Very large HDL (average diameter 14.3 nm)	ENIGMA3_mixed_se_wo_Mean_temporalpole_thickavg_20200522_noGC	Temporal pole TH	sharing	causal	q ~ beta(1,10)	-0.818604	1.2307	-0.665151	0.252977	0.392024
GCST90451310	Cholesterol in very large HDL	XL_HDL_C	Lipoprotein subclasses	Very large HDL (average diameter 14.3 nm)	ENIGMA3_mixed_se_wo_Mean_temporalpole_thickavg_20200522_noGC	Temporal pole TH	null	sharing	q ~ beta(1,10)	-0.102381	0.881819	-0.116102	0.453786	0.489364
GCST90451131	Average diameter for HDL particles	HDL_size	Lipoprotein particle sizes		ENIGMA3_mixed_se_wo_Mean_temporalpole_thickavg_20200522_noGC	Temporal pole TH	null	causal	q ~ beta(1,50)	-0.833212	2.02552	-0.411357	0.340405	0.430182

### Sheet: Table S21.
Table S21.	CAUSE posterior median gamma estimates for metabolites with evidence for causality with psychiatric conditions versus versus regional measures of cortical surface area and thickness.
*All models used the metabolite as the "exposure" trait
**Models with high Pareto k estimates ≥ 0.67 were omitted prior to FDR correction.
***Some models failed to yield an ELPD estimate and were thus omitted.
Metabolite ID	Metabolite name	Metabolite short	Metabolite group	Metabolite subgroup	Cortical measure ID	Cortical measure	Model	Beta prior	Gamma	Gamma CI95 lower	Gamma CI95 upper	Eta	Eta CI95 lower	Eta CI95 upper	Q	Q CI95 lower	Q CI95 upper
GCST90451120	Docosahexaenoic acid	DHA	Fatty acids		ENIGMA3_mixed_se_wo_Mean_bankssts_surfavg_20190429_noGC	BSTS SA	Sharing	q ~ beta(1,10)	NA	NA	NA	35.32	-79.69	287.84	0.06	0	0.29
GCST90451120	Docosahexaenoic acid	DHA	Fatty acids		ENIGMA3_mixed_se_wo_Mean_bankssts_surfavg_20190429_noGC	BSTS SA	Causal	q ~ beta(1,10)	5.96	-1.71	13.79	14.28	-156.82	261.49	0.03	0	0.26
GCST90451120	Docosahexaenoic acid	DHA	Fatty acids		ENIGMA3_mixed_se_wo_Mean_bankssts_surfavg_20190429_noGC	BSTS SA	Sharing	q ~ beta(1,2)	NA	NA	NA	21.54	-13.7	147.46	0.22	0.01	0.75
GCST90451120	Docosahexaenoic acid	DHA	Fatty acids		ENIGMA3_mixed_se_wo_Mean_bankssts_surfavg_20190429_noGC	BSTS SA	Causal	q ~ beta(1,2)	6.03	-8.98	27.99	4.6	-73.7	142.96	0.21	0	0.82
GCST90451120	Docosahexaenoic acid	DHA	Fatty acids		ENIGMA3_mixed_se_wo_Mean_bankssts_surfavg_20190429_noGC	BSTS SA	Sharing	q ~ beta(1,50)	NA	NA	NA	59.74	-152.37	352.31	0.01	0	0.06
GCST90451120	Docosahexaenoic acid	DHA	Fatty acids		ENIGMA3_mixed_se_wo_Mean_bankssts_surfavg_20190429_noGC	BSTS SA	Causal	q ~ beta(1,50)	6.18	-0.67	12.78	28.22	-227.76	342.96	0.01	0	0.05
GCST90451128	Total lipids in HDL	HDL_L	Total lipids		ENIGMA3_mixed_se_wo_Mean_bankssts_surfavg_20190429_noGC	BSTS SA	Sharing	q ~ beta(1,50)	NA	NA	NA	24.73	-178	261.94	0.01	0	0.06
GCST90451128	Total lipids in HDL	HDL_L	Total lipids		ENIGMA3_mixed_se_wo_Mean_bankssts_surfavg_20190429_noGC	BSTS SA	Causal	q ~ beta(1,50)	3.72	-1.61	8.87	3.92	-187.37	210.15	0.01	0	0.05
GCST90451168	Concentration of large HDL particles	L_HDL_P	Lipoprotein subclasses	Large HDL (average diameter 12.1 nm)	ENIGMA3_mixed_se_wo_Mean_bankssts_surfavg_20190429_noGC	BSTS SA	Sharing	q ~ beta(1,2)	NA	NA	NA	15.34	2.16	61.23	0.32	0.02	0.75
GCST90451253	Free cholesterol to total lipids ratio in small HDL	S_HDL_FC_pct	Relative lipoprotein lipid concentrations	Small HDL ratios	ENIGMA3_mixed_se_wo_Mean_bankssts_surfavg_20190429_noGC	BSTS SA	Sharing	q ~ beta(1,10)	NA	NA	NA	19.39	-73.27	140.95	0.07	0	0.34
GCST90451253	Free cholesterol to total lipids ratio in small HDL	S_HDL_FC_pct	Relative lipoprotein lipid concentrations	Small HDL ratios	ENIGMA3_mixed_se_wo_Mean_bankssts_surfavg_20190429_noGC	BSTS SA	Causal	q ~ beta(1,10)	6.06	0.14	11.99	3.47	-57.63	124.09	0.03	0	0.27
GCST90451253	Free cholesterol to total lipids ratio in small HDL	S_HDL_FC_pct	Relative lipoprotein lipid concentrations	Small HDL ratios	ENIGMA3_mixed_se_wo_Mean_bankssts_surfavg_20190429_noGC	BSTS SA	Sharing	q ~ beta(1,50)	NA	NA	NA	36.24	-166.45	248.6	0.01	0	0.06
GCST90451253	Free cholesterol to total lipids ratio in small HDL	S_HDL_FC_pct	Relative lipoprotein lipid concentrations	Small HDL ratios	ENIGMA3_mixed_se_wo_Mean_bankssts_surfavg_20190429_noGC	BSTS SA	Causal	q ~ beta(1,50)	6.04	1.11	10.44	7.67	-125.41	196.58	0.01	0	0.05
GCST90451234	Ratio of omega-3 fatty acids to total fatty acids	Omega_3_pct	Fatty acids	Fatty acid ratios	ENIGMA3_mixed_se_wo_Mean_bankssts_surfavg_20190429_noGC	BSTS SA	Sharing	q ~ beta(1,10)	NA	NA	NA	38.71	-152.03	324.3	0.05	0	0.3
GCST90451234	Ratio of omega-3 fatty acids to total fatty acids	Omega_3_pct	Fatty acids	Fatty acid ratios	ENIGMA3_mixed_se_wo_Mean_bankssts_surfavg_20190429_noGC	BSTS SA	Causal	q ~ beta(1,10)	7.61	0.27	14.82	-24.93	-215.15	310.55	0.02	0	0.21
GCST90451234	Ratio of omega-3 fatty acids to total fatty acids	Omega_3_pct	Fatty acids	Fatty acid ratios	ENIGMA3_mixed_se_wo_Mean_bankssts_surfavg_20190429_noGC	BSTS SA	Sharing	q ~ beta(1,2)	NA	NA	NA	21.31	-38.25	202.1	0.25	0.01	0.78
GCST90451234	Ratio of omega-3 fatty acids to total fatty acids	Omega_3_pct	Fatty acids	Fatty acid ratios	ENIGMA3_mixed_se_wo_Mean_bankssts_surfavg_20190429_noGC	BSTS SA	Causal	q ~ beta(1,2)	7.22	-9.52	21.42	-4.37	-187.78	246.37	0.1	0	0.82
GCST90451168	Concentration of large HDL particles	L_HDL_P	Lipoprotein subclasses	Large HDL (average diameter 12.1 nm)	ENIGMA3_mixed_se_wo_Mean_bankssts_surfavg_20190429_noGC	BSTS SA	Sharing	q ~ beta(1,10)	NA	NA	NA	24.63	-32.36	178.88	0.09	0	0.34
GCST90451168	Concentration of large HDL particles	L_HDL_P	Lipoprotein subclasses	Large HDL (average diameter 12.1 nm)	ENIGMA3_mixed_se_wo_Mean_bankssts_surfavg_20190429_noGC	BSTS SA	Causal	q ~ beta(1,10)	6.23	0.06	11.49	4.3	-98.54	157.12	0.03	0	0.26
GCST90451187	Free cholesterol to total lipids ratio in large VLDL	L_VLDL_FC_pct	Relative lipoprotein lipid concentrations	Large VLDL ratios	ENIGMA3_mixed_se_wo_Mean_bankssts_surfavg_20190429_noGC	BSTS SA	Sharing	q ~ beta(1,2)	NA	NA	NA	7.77	-128.84	262.6	0.07	0	0.68
GCST90451168	Concentration of large HDL particles	L_HDL_P	Lipoprotein subclasses	Large HDL (average diameter 12.1 nm)	ENIGMA3_mixed_se_wo_Mean_bankssts_surfavg_20190429_noGC	BSTS SA	Causal	q ~ beta(1,2)	6.3	-6.59	20.97	0.66	-59.73	100.45	0.22	0	0.86
GCST90451168	Concentration of large HDL particles	L_HDL_P	Lipoprotein subclasses	Large HDL (average diameter 12.1 nm)	ENIGMA3_mixed_se_wo_Mean_bankssts_surfavg_20190429_noGC	BSTS SA	Sharing	q ~ beta(1,50)	NA	NA	NA	54.12	-131.77	386.14	0.01	0	0.07
GCST90451168	Concentration of large HDL particles	L_HDL_P	Lipoprotein subclasses	Large HDL (average diameter 12.1 nm)	ENIGMA3_mixed_se_wo_Mean_bankssts_surfavg_20190429_noGC	BSTS SA	Causal	q ~ beta(1,50)	6.2	1.36	10.97	18.8	-116.86	248.75	0.01	0	0.05
GCST90451310	Cholesterol in very large HDL	XL_HDL_C	Lipoprotein subclasses	Very large HDL (average diameter 14.3 nm)	ENIGMA3_mixed_se_wo_Mean_bankssts_surfavg_20190429_noGC	BSTS SA	Sharing	q ~ beta(1,50)	NA	NA	NA	54.93	-110.73	335.61	0.01	0	0.07
GCST90451310	Cholesterol in very large HDL	XL_HDL_C	Lipoprotein subclasses	Very large HDL (average diameter 14.3 nm)	ENIGMA3_mixed_se_wo_Mean_bankssts_surfavg_20190429_noGC	BSTS SA	Causal	q ~ beta(1,50)	7.65	2.97	12.06	12.11	-185.81	265.82	0.01	0	0.05
GCST90451131	Average diameter for HDL particles	HDL_size	Lipoprotein particle sizes		ENIGMA3_mixed_se_wo_Mean_bankssts_surfavg_20190429_noGC	BSTS SA	Sharing	q ~ beta(1,50)	NA	NA	NA	38.94	-156.24	329.11	0.01	0	0.06
GCST90451131	Average diameter for HDL particles	HDL_size	Lipoprotein particle sizes		ENIGMA3_mixed_se_wo_Mean_bankssts_surfavg_20190429_noGC	BSTS SA	Causal	q ~ beta(1,50)	4.57	-0.32	9.42	10.24	-170.52	266.78	0.01	0	0.05
GCST90451128	Total lipids in HDL	HDL_L	Total lipids		ENIGMA3_mixed_se_wo_Mean_bankssts_surfavg_20190429_noGC	BSTS SA	Sharing	q ~ beta(1,10)	NA	NA	NA	19.66	-115.8	171.22	0.04	0	0.26
GCST90451128	Total lipids in HDL	HDL_L	Total lipids		ENIGMA3_mixed_se_wo_Mean_bankssts_surfavg_20190429_noGC	BSTS SA	Causal	q ~ beta(1,10)	3.56	-3.07	10.42	3.42	-141.6	132.84	0.03	0	0.26
GCST90451128	Total lipids in HDL	HDL_L	Total lipids		ENIGMA3_mixed_se_wo_Mean_bankssts_surfavg_20190429_noGC	BSTS SA	Sharing	q ~ beta(1,2)	NA	NA	NA	13.24	-45.47	90.39	0.17	0	0.72
GCST90451187	Free cholesterol to total lipids ratio in large VLDL	L_VLDL_FC_pct	Relative lipoprotein lipid concentrations	Large VLDL ratios	ENIGMA3_mixed_se_wo_Mean_bankssts_surfavg_20190429_noGC	BSTS SA	Sharing	q ~ beta(1,10)	NA	NA	NA	18.88	-196.77	290.12	0.02	0	0.2
GCST90451187	Free cholesterol to total lipids ratio in large VLDL	L_VLDL_FC_pct	Relative lipoprotein lipid concentrations	Large VLDL ratios	ENIGMA3_mixed_se_wo_Mean_bankssts_surfavg_20190429_noGC	BSTS SA	Causal	q ~ beta(1,10)	2.28	-4.51	9.01	5.77	-169.58	279.06	0.02	0	0.23
GCST90451308	Cholesteryl esters in very large HDL	XL_HDL_CE	Lipoprotein subclasses	Very large HDL (average diameter 14.3 nm)	ENIGMA3_mixed_se_wo_Mean_bankssts_surfavg_20190429_noGC	BSTS SA	Sharing	q ~ beta(1,10)	NA	NA	NA	24.91	-25.35	187.19	0.1	0	0.37
GCST90451187	Free cholesterol to total lipids ratio in large VLDL	L_VLDL_FC_pct	Relative lipoprotein lipid concentrations	Large VLDL ratios	ENIGMA3_mixed_se_wo_Mean_bankssts_surfavg_20190429_noGC	BSTS SA	Causal	q ~ beta(1,2)	2.59	-11.18	14.9	-1.32	-111.31	220.85	0.15	0	0.76
GCST90451187	Free cholesterol to total lipids ratio in large VLDL	L_VLDL_FC_pct	Relative lipoprotein lipid concentrations	Large VLDL ratios	ENIGMA3_mixed_se_wo_Mean_bankssts_surfavg_20190429_noGC	BSTS SA	Sharing	q ~ beta(1,50)	NA	NA	NA	55.93	-239.4	310.26	0.01	0	0.04
GCST90451187	Free cholesterol to total lipids ratio in large VLDL	L_VLDL_FC_pct	Relative lipoprotein lipid concentrations	Large VLDL ratios	ENIGMA3_mixed_se_wo_Mean_bankssts_surfavg_20190429_noGC	BSTS SA	Causal	q ~ beta(1,50)	2.11	-4.05	8.41	35.8	-244.68	307.55	0.01	0	0.05
GCST90451131	Average diameter for HDL particles	HDL_size	Lipoprotein particle sizes		ENIGMA3_mixed_se_wo_Mean_bankssts_surfavg_20190429_noGC	BSTS SA	Causal	q ~ beta(1,10)	4.56	-1.33	10.64	3.07	-129.78	214.01	0.03	0	0.25
GCST90451131	Average diameter for HDL particles	HDL_size	Lipoprotein particle sizes		ENIGMA3_mixed_se_wo_Mean_bankssts_surfavg_20190429_noGC	BSTS SA	Sharing	q ~ beta(1,2)	NA	NA	NA	12.07	-27.7	114.91	0.22	0	0.77
GCST90451131	Average diameter for HDL particles	HDL_size	Lipoprotein particle sizes		ENIGMA3_mixed_se_wo_Mean_bankssts_surfavg_20190429_noGC	BSTS SA	Causal	q ~ beta(1,2)	4.53	-7.6	17.24	0.85	-71.09	116.28	0.19	0	0.87
GCST90451311	Free cholesterol to total lipids ratio in very large HDL	XL_HDL_FC_pct	Relative lipoprotein lipid concentrations	Very large HDL ratios	ENIGMA3_mixed_se_wo_Mean_bankssts_surfavg_20190429_noGC	BSTS SA	Sharing	q ~ beta(1,50)	NA	NA	NA	-52.89	-276.99	132.4	0.01	0	0.07
GCST90451311	Free cholesterol to total lipids ratio in very large HDL	XL_HDL_FC_pct	Relative lipoprotein lipid concentrations	Very large HDL ratios	ENIGMA3_mixed_se_wo_Mean_bankssts_surfavg_20190429_noGC	BSTS SA	Causal	q ~ beta(1,50)	-7.48	-13.2	-2.27	-11.41	-210.13	166.18	0.01	0	0.05
GCST90451311	Free cholesterol to total lipids ratio in very large HDL	XL_HDL_FC_pct	Relative lipoprotein lipid concentrations	Very large HDL ratios	ENIGMA3_mixed_se_wo_Mean_bankssts_surfavg_20190429_noGC	BSTS SA	Sharing	q ~ beta(1,10)	NA	NA	NA	-26.35	-154.19	17.97	0.11	0	0.37
GCST90451308	Cholesteryl esters in very large HDL	XL_HDL_CE	Lipoprotein subclasses	Very large HDL (average diameter 14.3 nm)	ENIGMA3_mixed_se_wo_Mean_bankssts_surfavg_20190429_noGC	BSTS SA	Causal	q ~ beta(1,10)	7.15	2.13	12.89	2.66	-119.3	115.89	0.03	0	0.24
GCST90451128	Total lipids in HDL	HDL_L	Total lipids		ENIGMA3_mixed_se_wo_Mean_bankssts_surfavg_20190429_noGC	BSTS SA	Causal	q ~ beta(1,2)	3.46	-9.15	20.83	1.9	-72.25	70.29	0.23	0	0.8
GCST90451234	Ratio of omega-3 fatty acids to total fatty acids	Omega_3_pct	Fatty acids	Fatty acid ratios	ENIGMA3_mixed_se_wo_Mean_bankssts_surfavg_20190429_noGC	BSTS SA	Sharing	q ~ beta(1,50)	NA	NA	NA	70.72	-207.95	378.95	0.01	0	0.06
GCST90451308	Cholesteryl esters in very large HDL	XL_HDL_CE	Lipoprotein subclasses	Very large HDL (average diameter 14.3 nm)	ENIGMA3_mixed_se_wo_Mean_bankssts_surfavg_20190429_noGC	BSTS SA	Causal	q ~ beta(1,50)	7.21	2.44	12.31	8.24	-192.94	193.24	0.01	0	0.05
GCST90451311	Free cholesterol to total lipids ratio in very large HDL	XL_HDL_FC_pct	Relative lipoprotein lipid concentrations	Very large HDL ratios	ENIGMA3_mixed_se_wo_Mean_bankssts_surfavg_20190429_noGC	BSTS SA	Causal	q ~ beta(1,10)	-7.44	-14.01	-1.51	-2.99	-125.49	120.8	0.03	0	0.26
GCST90451308	Cholesteryl esters in very large HDL	XL_HDL_CE	Lipoprotein subclasses	Very large HDL (average diameter 14.3 nm)	ENIGMA3_mixed_se_wo_Mean_bankssts_surfavg_20190429_noGC	BSTS SA	Sharing	q ~ beta(1,2)	NA	NA	NA	14.14	3.01	48.95	0.4	0.03	0.78
GCST90451131	Average diameter for HDL particles	HDL_size	Lipoprotein particle sizes		ENIGMA3_mixed_se_wo_Mean_bankssts_surfavg_20190429_noGC	BSTS SA	Sharing	q ~ beta(1,10)	NA	NA	NA	20.52	-96.99	217.87	0.04	0	0.28
GCST90451310	Cholesterol in very large HDL	XL_HDL_C	Lipoprotein subclasses	Very large HDL (average diameter 14.3 nm)	ENIGMA3_mixed_se_wo_Mean_bankssts_surfavg_20190429_noGC	BSTS SA	Sharing	q ~ beta(1,10)	NA	NA	NA	23.37	-27.25	190.74	0.11	0	0.39
GCST90451308	Cholesteryl esters in very large HDL	XL_HDL_CE	Lipoprotein subclasses	Very large HDL (average diameter 14.3 nm)	ENIGMA3_mixed_se_wo_Mean_bankssts_surfavg_20190429_noGC	BSTS SA	Sharing	q ~ beta(1,50)	NA	NA	NA	54.87	-114.83	320.18	0.01	0	0.07
GCST90451311	Free cholesterol to total lipids ratio in very large HDL	XL_HDL_FC_pct	Relative lipoprotein lipid concentrations	Very large HDL ratios	ENIGMA3_mixed_se_wo_Mean_bankssts_surfavg_20190429_noGC	BSTS SA	Sharing	q ~ beta(1,2)	NA	NA	NA	-16.56	-53.5	-4.26	0.37	0.04	0.76
GCST90451311	Free cholesterol to total lipids ratio in very large HDL	XL_HDL_FC_pct	Relative lipoprotein lipid concentrations	Very large HDL ratios	ENIGMA3_mixed_se_wo_Mean_bankssts_surfavg_20190429_noGC	BSTS SA	Causal	q ~ beta(1,2)	-7.38	-19.6	5.87	-1.94	-89.05	39.95	0.21	0	0.79
GCST90451310	Cholesterol in very large HDL	XL_HDL_C	Lipoprotein subclasses	Very large HDL (average diameter 14.3 nm)	ENIGMA3_mixed_se_wo_Mean_bankssts_surfavg_20190429_noGC	BSTS SA	Causal	q ~ beta(1,2)	7.69	-1.86	17.7	0.84	-80.41	157.18	0.16	0	0.81
GCST90451308	Cholesteryl esters in very large HDL	XL_HDL_CE	Lipoprotein subclasses	Very large HDL (average diameter 14.3 nm)	ENIGMA3_mixed_se_wo_Mean_bankssts_surfavg_20190429_noGC	BSTS SA	Causal	q ~ beta(1,2)	7.2	-1.6	17.26	0.84	-74.82	87.62	0.16	0	0.7
GCST90451234	Ratio of omega-3 fatty acids to total fatty acids	Omega_3_pct	Fatty acids	Fatty acid ratios	ENIGMA3_mixed_se_wo_Mean_bankssts_surfavg_20190429_noGC	BSTS SA	Causal	q ~ beta(1,50)	7.56	1.1	14.02	-53.11	-236.45	350.48	0.01	0	0.05
GCST90451310	Cholesterol in very large HDL	XL_HDL_C	Lipoprotein subclasses	Very large HDL (average diameter 14.3 nm)	ENIGMA3_mixed_se_wo_Mean_bankssts_surfavg_20190429_noGC	BSTS SA	Sharing	q ~ beta(1,2)	NA	NA	NA	13.31	3.67	40.05	0.46	0.04	0.88
GCST90451310	Cholesterol in very large HDL	XL_HDL_C	Lipoprotein subclasses	Very large HDL (average diameter 14.3 nm)	ENIGMA3_mixed_se_wo_Mean_bankssts_surfavg_20190429_noGC	BSTS SA	Causal	q ~ beta(1,10)	7.66	2.14	13.09	3.54	-149.06	229.99	0.02	0	0.23
GCST90451173	Cholesterol to total lipids ratio in large LDL	L_LDL_C_pct	Relative lipoprotein lipid concentrations	Large LDL ratios	ENIGMA3_mixed_se_wo_Mean_bankssts_thickavg_20200522_noGC	BSTS TH	Sharing	q ~ beta(1,2)	NA	NA	NA	0.01	-0.15	0.16	0.11	0	0.67
GCST90451168	Concentration of large HDL particles	L_HDL_P	Lipoprotein subclasses	Large HDL (average diameter 12.1 nm)	ENIGMA3_mixed_se_wo_Mean_bankssts_thickavg_20200522_noGC	BSTS TH	Sharing	q ~ beta(1,10)	NA	NA	NA	0.01	-0.17	0.2	0.02	0	0.21
GCST90451168	Concentration of large HDL particles	L_HDL_P	Lipoprotein subclasses	Large HDL (average diameter 12.1 nm)	ENIGMA3_mixed_se_wo_Mean_bankssts_thickavg_20200522_noGC	BSTS TH	Causal	q ~ beta(1,10)	0	0	0.01	0	-0.16	0.19	0.03	0	0.24
GCST90451173	Cholesterol to total lipids ratio in large LDL	L_LDL_C_pct	Relative lipoprotein lipid concentrations	Large LDL ratios	ENIGMA3_mixed_se_wo_Mean_bankssts_thickavg_20200522_noGC	BSTS TH	Causal	q ~ beta(1,10)	0	0	0.01	0	-0.18	0.2	0.02	0	0.22
GCST90451253	Free cholesterol to total lipids ratio in small HDL	S_HDL_FC_pct	Relative lipoprotein lipid concentrations	Small HDL ratios	ENIGMA3_mixed_se_wo_Mean_bankssts_thickavg_20200522_noGC	BSTS TH	Causal	q ~ beta(1,2)	0.01	0	0.02	0	-0.07	0.13	0.14	0	0.7
GCST90451168	Concentration of large HDL particles	L_HDL_P	Lipoprotein subclasses	Large HDL (average diameter 12.1 nm)	ENIGMA3_mixed_se_wo_Mean_bankssts_thickavg_20200522_noGC	BSTS TH	Sharing	q ~ beta(1,2)	NA	NA	NA	0	-0.09	0.15	0.08	0	0.69
GCST90451253	Free cholesterol to total lipids ratio in small HDL	S_HDL_FC_pct	Relative lipoprotein lipid concentrations	Small HDL ratios	ENIGMA3_mixed_se_wo_Mean_bankssts_thickavg_20200522_noGC	BSTS TH	Causal	q ~ beta(1,50)	0.01	0	0.01	0.01	-0.18	0.22	0.01	0	0.05
GCST90451168	Concentration of large HDL particles	L_HDL_P	Lipoprotein subclasses	Large HDL (average diameter 12.1 nm)	ENIGMA3_mixed_se_wo_Mean_bankssts_thickavg_20200522_noGC	BSTS TH	Causal	q ~ beta(1,2)	0	-0.02	0.01	0	-0.09	0.11	0.17	0	0.89
GCST90451173	Cholesterol to total lipids ratio in large LDL	L_LDL_C_pct	Relative lipoprotein lipid concentrations	Large LDL ratios	ENIGMA3_mixed_se_wo_Mean_bankssts_thickavg_20200522_noGC	BSTS TH	Sharing	q ~ beta(1,10)	NA	NA	NA	0.01	-0.2	0.23	0.02	0	0.22
GCST90451308	Cholesteryl esters in very large HDL	XL_HDL_CE	Lipoprotein subclasses	Very large HDL (average diameter 14.3 nm)	ENIGMA3_mixed_se_wo_Mean_bankssts_thickavg_20200522_noGC	BSTS TH	Sharing	q ~ beta(1,10)	NA	NA	NA	0.02	-0.09	0.19	0.04	0	0.28
GCST90451308	Cholesteryl esters in very large HDL	XL_HDL_CE	Lipoprotein subclasses	Very large HDL (average diameter 14.3 nm)	ENIGMA3_mixed_se_wo_Mean_bankssts_thickavg_20200522_noGC	BSTS TH	Causal	q ~ beta(1,10)	0.01	0	0.01	0	-0.13	0.13	0.03	0	0.24
GCST90451310	Cholesterol in very large HDL	XL_HDL_C	Lipoprotein subclasses	Very large HDL (average diameter 14.3 nm)	ENIGMA3_mixed_se_wo_Mean_bankssts_thickavg_20200522_noGC	BSTS TH	Causal	q ~ beta(1,10)	0.01	0	0.01	0	-0.13	0.2	0.03	0	0.24
GCST90451310	Cholesterol in very large HDL	XL_HDL_C	Lipoprotein subclasses	Very large HDL (average diameter 14.3 nm)	ENIGMA3_mixed_se_wo_Mean_bankssts_thickavg_20200522_noGC	BSTS TH	Sharing	q ~ beta(1,10)	NA	NA	NA	0.03	-0.08	0.2	0.04	0	0.28
GCST90451253	Free cholesterol to total lipids ratio in small HDL	S_HDL_FC_pct	Relative lipoprotein lipid concentrations	Small HDL ratios	ENIGMA3_mixed_se_wo_Mean_bankssts_thickavg_20200522_noGC	BSTS TH	Sharing	q ~ beta(1,2)	NA	NA	NA	0.01	-0.02	0.12	0.25	0	0.8
GCST90451253	Free cholesterol to total lipids ratio in small HDL	S_HDL_FC_pct	Relative lipoprotein lipid concentrations	Small HDL ratios	ENIGMA3_mixed_se_wo_Mean_bankssts_thickavg_20200522_noGC	BSTS TH	Sharing	q ~ beta(1,50)	NA	NA	NA	0.04	-0.16	0.27	0.01	0	0.06
GCST90451308	Cholesteryl esters in very large HDL	XL_HDL_CE	Lipoprotein subclasses	Very large HDL (average diameter 14.3 nm)	ENIGMA3_mixed_se_wo_Mean_bankssts_thickavg_20200522_noGC	BSTS TH	Sharing	q ~ beta(1,50)	NA	NA	NA	0.04	-0.15	0.25	0.01	0	0.06
GCST90451168	Concentration of large HDL particles	L_HDL_P	Lipoprotein subclasses	Large HDL (average diameter 12.1 nm)	ENIGMA3_mixed_se_wo_Mean_bankssts_thickavg_20200522_noGC	BSTS TH	Causal	q ~ beta(1,50)	0	0	0.01	0	-0.22	0.24	0.01	0	0.06
GCST90451173	Cholesterol to total lipids ratio in large LDL	L_LDL_C_pct	Relative lipoprotein lipid concentrations	Large LDL ratios	ENIGMA3_mixed_se_wo_Mean_bankssts_thickavg_20200522_noGC	BSTS TH	Sharing	q ~ beta(1,50)	NA	NA	NA	0.02	-0.24	0.29	0.01	0	0.05
GCST90451168	Concentration of large HDL particles	L_HDL_P	Lipoprotein subclasses	Large HDL (average diameter 12.1 nm)	ENIGMA3_mixed_se_wo_Mean_bankssts_thickavg_20200522_noGC	BSTS TH	Sharing	q ~ beta(1,50)	NA	NA	NA	0.01	-0.25	0.29	0.01	0	0.05
GCST90451310	Cholesterol in very large HDL	XL_HDL_C	Lipoprotein subclasses	Very large HDL (average diameter 14.3 nm)	ENIGMA3_mixed_se_wo_Mean_bankssts_thickavg_20200522_noGC	BSTS TH	Causal	q ~ beta(1,2)	0.01	-0.01	0.02	0	-0.07	0.12	0.17	0	0.88
GCST90451173	Cholesterol to total lipids ratio in large LDL	L_LDL_C_pct	Relative lipoprotein lipid concentrations	Large LDL ratios	ENIGMA3_mixed_se_wo_Mean_bankssts_thickavg_20200522_noGC	BSTS TH	Causal	q ~ beta(1,50)	0	0	0.01	-0.01	-0.24	0.28	0.01	0	0.05
GCST90451310	Cholesterol in very large HDL	XL_HDL_C	Lipoprotein subclasses	Very large HDL (average diameter 14.3 nm)	ENIGMA3_mixed_se_wo_Mean_bankssts_thickavg_20200522_noGC	BSTS TH	Sharing	q ~ beta(1,50)	NA	NA	NA	0.04	-0.15	0.24	0.01	0	0.06
GCST90451308	Cholesteryl esters in very large HDL	XL_HDL_CE	Lipoprotein subclasses	Very large HDL (average diameter 14.3 nm)	ENIGMA3_mixed_se_wo_Mean_bankssts_thickavg_20200522_noGC	BSTS TH	Causal	q ~ beta(1,50)	0.01	0	0.01	0.01	-0.16	0.2	0.01	0	0.05
GCST90451253	Free cholesterol to total lipids ratio in small HDL	S_HDL_FC_pct	Relative lipoprotein lipid concentrations	Small HDL ratios	ENIGMA3_mixed_se_wo_Mean_bankssts_thickavg_20200522_noGC	BSTS TH	Sharing	q ~ beta(1,10)	NA	NA	NA	0.03	-0.09	0.21	0.04	0	0.29
GCST90451173	Cholesterol to total lipids ratio in large LDL	L_LDL_C_pct	Relative lipoprotein lipid concentrations	Large LDL ratios	ENIGMA3_mixed_se_wo_Mean_bankssts_thickavg_20200522_noGC	BSTS TH	Causal	q ~ beta(1,2)	0	-0.01	0.01	0	-0.09	0.12	0.15	0	0.83
GCST90451253	Free cholesterol to total lipids ratio in small HDL	S_HDL_FC_pct	Relative lipoprotein lipid concentrations	Small HDL ratios	ENIGMA3_mixed_se_wo_Mean_bankssts_thickavg_20200522_noGC	BSTS TH	Causal	q ~ beta(1,10)	0.01	0	0.01	0.01	-0.12	0.2	0.03	0	0.23
GCST90451308	Cholesteryl esters in very large HDL	XL_HDL_CE	Lipoprotein subclasses	Very large HDL (average diameter 14.3 nm)	ENIGMA3_mixed_se_wo_Mean_bankssts_thickavg_20200522_noGC	BSTS TH	Causal	q ~ beta(1,2)	0.01	-0.01	0.02	0	-0.07	0.09	0.16	0	0.82
GCST90451310	Cholesterol in very large HDL	XL_HDL_C	Lipoprotein subclasses	Very large HDL (average diameter 14.3 nm)	ENIGMA3_mixed_se_wo_Mean_bankssts_thickavg_20200522_noGC	BSTS TH	Sharing	q ~ beta(1,2)	NA	NA	NA	0.01	-0.02	0.12	0.23	0	0.79
GCST90451310	Cholesterol in very large HDL	XL_HDL_C	Lipoprotein subclasses	Very large HDL (average diameter 14.3 nm)	ENIGMA3_mixed_se_wo_Mean_bankssts_thickavg_20200522_noGC	BSTS TH	Causal	q ~ beta(1,50)	0.01	0	0.01	0.01	-0.16	0.24	0.01	0	0.05
GCST90451308	Cholesteryl esters in very large HDL	XL_HDL_CE	Lipoprotein subclasses	Very large HDL (average diameter 14.3 nm)	ENIGMA3_mixed_se_wo_Mean_bankssts_thickavg_20200522_noGC	BSTS TH	Sharing	q ~ beta(1,2)	NA	NA	NA	0.01	-0.02	0.11	0.22	0	0.78
GCST90451311	Free cholesterol to total lipids ratio in very large HDL	XL_HDL_FC_pct	Relative lipoprotein lipid concentrations	Very large HDL ratios	ENIGMA3_mixed_se_wo_Mean_caudalanteriorcingulate_surfavg_20190429_noGC	Caudal anterior cingulate SA	Sharing	q ~ beta(1,10)	NA	NA	NA	-23.78	-242.72	77.06	0.04	0	0.3
GCST90451311	Free cholesterol to total lipids ratio in very large HDL	XL_HDL_FC_pct	Relative lipoprotein lipid concentrations	Very large HDL ratios	ENIGMA3_mixed_se_wo_Mean_caudalanteriorcingulate_surfavg_20190429_noGC	Caudal anterior cingulate SA	Causal	q ~ beta(1,10)	-5.2	-10.38	0	-4.38	-245.38	140.04	0.02	0	0.22
GCST90451311	Free cholesterol to total lipids ratio in very large HDL	XL_HDL_FC_pct	Relative lipoprotein lipid concentrations	Very large HDL ratios	ENIGMA3_mixed_se_wo_Mean_caudalanteriorcingulate_surfavg_20190429_noGC	Caudal anterior cingulate SA	Sharing	q ~ beta(1,2)	NA	NA	NA	-11.04	-130.89	11.48	0.29	0	0.83
GCST90451120	Docosahexaenoic acid	DHA	Fatty acids		ENIGMA3_mixed_se_wo_Mean_caudalanteriorcingulate_surfavg_20190429_noGC	Caudal anterior cingulate SA	Sharing	q ~ beta(1,2)	NA	NA	NA	4.41	-147.1	97.01	0.09	0	0.7
GCST90451120	Docosahexaenoic acid	DHA	Fatty acids		ENIGMA3_mixed_se_wo_Mean_caudalanteriorcingulate_surfavg_20190429_noGC	Caudal anterior cingulate SA	Causal	q ~ beta(1,10)	2.31	-3.47	7.92	-10.5	-189.16	126.47	0.03	0	0.24
GCST90451200	Free cholesterol in medium HDL	M_HDL_FC	Lipoprotein subclasses	Medium HDL (average diameter 10.9 nm)	ENIGMA3_mixed_se_wo_Mean_caudalanteriorcingulate_surfavg_20190429_noGC	Caudal anterior cingulate SA	Sharing	q ~ beta(1,10)	NA	NA	NA	14.11	-125.69	201.64	0.03	0	0.26
GCST90451128	Total lipids in HDL	HDL_L	Total lipids		ENIGMA3_mixed_se_wo_Mean_caudalanteriorcingulate_surfavg_20190429_noGC	Caudal anterior cingulate SA	Causal	q ~ beta(1,10)	5.05	-0.55	9.99	-18.21	-119.32	61.5	0.03	0	0.23
GCST90451120	Docosahexaenoic acid	DHA	Fatty acids		ENIGMA3_mixed_se_wo_Mean_caudalanteriorcingulate_surfavg_20190429_noGC	Caudal anterior cingulate SA	Sharing	q ~ beta(1,10)	NA	NA	NA	2.14	-195.72	146.87	0.02	0	0.21
GCST90451128	Total lipids in HDL	HDL_L	Total lipids		ENIGMA3_mixed_se_wo_Mean_caudalanteriorcingulate_surfavg_20190429_noGC	Caudal anterior cingulate SA	Causal	q ~ beta(1,2)	4.8	-17.36	16.53	-1.48	-39.9	30.78	0.31	0.1	0.89
GCST90451200	Free cholesterol in medium HDL	M_HDL_FC	Lipoprotein subclasses	Medium HDL (average diameter 10.9 nm)	ENIGMA3_mixed_se_wo_Mean_caudalanteriorcingulate_surfavg_20190429_noGC	Caudal anterior cingulate SA	Causal	q ~ beta(1,50)	4.09	-0.04	8.94	-20.96	-141.82	235.45	0.01	0	0.05
GCST90451128	Total lipids in HDL	HDL_L	Total lipids		ENIGMA3_mixed_se_wo_Mean_caudalanteriorcingulate_surfavg_20190429_noGC	Caudal anterior cingulate SA	Sharing	q ~ beta(1,10)	NA	NA	NA	18.38	-109.99	230.3	0.04	0	0.28
GCST90451128	Total lipids in HDL	HDL_L	Total lipids		ENIGMA3_mixed_se_wo_Mean_caudalanteriorcingulate_surfavg_20190429_noGC	Caudal anterior cingulate SA	Causal	q ~ beta(1,50)	4.73	0.01	9.33	-19.73	-132.61	138.59	0.01	0	0.06
GCST90451311	Free cholesterol to total lipids ratio in very large HDL	XL_HDL_FC_pct	Relative lipoprotein lipid concentrations	Very large HDL ratios	ENIGMA3_mixed_se_wo_Mean_caudalanteriorcingulate_surfavg_20190429_noGC	Caudal anterior cingulate SA	Causal	q ~ beta(1,2)	-5.16	-14.43	5.57	-1.3	-181.83	87.05	0.14	0	0.86
GCST90451120	Docosahexaenoic acid	DHA	Fatty acids		ENIGMA3_mixed_se_wo_Mean_caudalanteriorcingulate_surfavg_20190429_noGC	Caudal anterior cingulate SA	Sharing	q ~ beta(1,50)	NA	NA	NA	-8.67	-225.05	182.55	0.01	0	0.05
GCST90451128	Total lipids in HDL	HDL_L	Total lipids		ENIGMA3_mixed_se_wo_Mean_caudalanteriorcingulate_surfavg_20190429_noGC	Caudal anterior cingulate SA	Sharing	q ~ beta(1,50)	NA	NA	NA	31.04	-168.43	336.79	0.01	0	0.05
GCST90451200	Free cholesterol in medium HDL	M_HDL_FC	Lipoprotein subclasses	Medium HDL (average diameter 10.9 nm)	ENIGMA3_mixed_se_wo_Mean_caudalanteriorcingulate_surfavg_20190429_noGC	Caudal anterior cingulate SA	Causal	q ~ beta(1,10)	4.4	-0.66	10.31	-19.73	-125.06	141.64	0.03	0	0.23
GCST90451128	Total lipids in HDL	HDL_L	Total lipids		ENIGMA3_mixed_se_wo_Mean_caudalanteriorcingulate_surfavg_20190429_noGC	Caudal anterior cingulate SA	Sharing	q ~ beta(1,2)	NA	NA	NA	11.91	-47.12	115.1	0.21	0	0.6
GCST90451200	Free cholesterol in medium HDL	M_HDL_FC	Lipoprotein subclasses	Medium HDL (average diameter 10.9 nm)	ENIGMA3_mixed_se_wo_Mean_caudalanteriorcingulate_surfavg_20190429_noGC	Caudal anterior cingulate SA	Sharing	q ~ beta(1,50)	NA	NA	NA	14.1	-178.23	248.39	0.01	0	0.05
GCST90451120	Docosahexaenoic acid	DHA	Fatty acids		ENIGMA3_mixed_se_wo_Mean_caudalanteriorcingulate_surfavg_20190429_noGC	Caudal anterior cingulate SA	Causal	q ~ beta(1,2)	2.33	-9.7	13.78	-2.79	-133.77	71.28	0.17	0	0.83
GCST90451120	Docosahexaenoic acid	DHA	Fatty acids		ENIGMA3_mixed_se_wo_Mean_caudalanteriorcingulate_surfavg_20190429_noGC	Caudal anterior cingulate SA	Causal	q ~ beta(1,50)	2.23	-2.99	7.45	-22.77	-227.73	173.88	0.01	0	0.05
GCST90451131	Average diameter for HDL particles	HDL_size	Lipoprotein particle sizes		ENIGMA3_mixed_se_wo_Mean_cuneus_surfavg_20190429_noGC	Cuneus SA	Causal	q ~ beta(1,10)	7.16	1.05	13	-295.19	-436.35	54.21	0.01	0	0.13
GCST90451131	Average diameter for HDL particles	HDL_size	Lipoprotein particle sizes		ENIGMA3_mixed_se_wo_Mean_cuneus_surfavg_20190429_noGC	Cuneus SA	Causal	q ~ beta(1,50)	7.12	1.36	12.91	-307.98	-440.44	147.4	0	0	0.02
GCST90451131	Average diameter for HDL particles	HDL_size	Lipoprotein particle sizes		ENIGMA3_mixed_se_wo_Mean_cuneus_surfavg_20190429_noGC	Cuneus SA	Sharing	q ~ beta(1,50)	NA	NA	NA	-290.24	-437.76	249.45	0	0	0.03
GCST90451131	Average diameter for HDL particles	HDL_size	Lipoprotein particle sizes		ENIGMA3_mixed_se_wo_Mean_cuneus_surfavg_20190429_noGC	Cuneus SA	Sharing	q ~ beta(1,10)	NA	NA	NA	-223.78	-423.33	217.6	0.01	0	0.23
GCST90451350	Phospholipids to total lipids ratio in chylomicrons and extremely large VLDL	XXL_VLDL_PL_pct	Relative lipoprotein lipid concentrations	Chylomicrons and extremely large VLDL ratios	ENIGMA3_mixed_se_wo_Mean_entorhinal_surfavg_20190429_noGC	Entorhinal SA	Sharing	q ~ beta(1,50)	NA	NA	NA	-20.97	-191.5	200.24	0.01	0	0.04
GCST90451350	Phospholipids to total lipids ratio in chylomicrons and extremely large VLDL	XXL_VLDL_PL_pct	Relative lipoprotein lipid concentrations	Chylomicrons and extremely large VLDL ratios	ENIGMA3_mixed_se_wo_Mean_entorhinal_surfavg_20190429_noGC	Entorhinal SA	Causal	q ~ beta(1,10)	-0.3	-3.77	3.3	-1.73	-176.36	183.29	0.02	0	0.18
GCST90451310	Cholesterol in very large HDL	XL_HDL_C	Lipoprotein subclasses	Very large HDL (average diameter 14.3 nm)	ENIGMA3_mixed_se_wo_Mean_entorhinal_surfavg_20190429_noGC	Entorhinal SA	Causal	q ~ beta(1,10)	2.76	0.32	5.52	-0.63	-60.12	100.74	0.02	0	0.22
GCST90451350	Phospholipids to total lipids ratio in chylomicrons and extremely large VLDL	XXL_VLDL_PL_pct	Relative lipoprotein lipid concentrations	Chylomicrons and extremely large VLDL ratios	ENIGMA3_mixed_se_wo_Mean_entorhinal_surfavg_20190429_noGC	Entorhinal SA	Sharing	q ~ beta(1,10)	NA	NA	NA	-4.84	-176.26	184.29	0.01	0	0.16
GCST90451310	Cholesterol in very large HDL	XL_HDL_C	Lipoprotein subclasses	Very large HDL (average diameter 14.3 nm)	ENIGMA3_mixed_se_wo_Mean_entorhinal_surfavg_20190429_noGC	Entorhinal SA	Causal	q ~ beta(1,2)	2.76	-2.53	7.48	-0.2	-51.8	61.62	0.14	0	0.8
GCST90451310	Cholesterol in very large HDL	XL_HDL_C	Lipoprotein subclasses	Very large HDL (average diameter 14.3 nm)	ENIGMA3_mixed_se_wo_Mean_entorhinal_surfavg_20190429_noGC	Entorhinal SA	Sharing	q ~ beta(1,10)	NA	NA	NA	12.35	-80.85	98.69	0.05	0	0.31
GCST90451310	Cholesterol in very large HDL	XL_HDL_C	Lipoprotein subclasses	Very large HDL (average diameter 14.3 nm)	ENIGMA3_mixed_se_wo_Mean_entorhinal_surfavg_20190429_noGC	Entorhinal SA	Causal	q ~ beta(1,50)	2.81	0.51	4.97	-16.22	-121.27	122.6	0.01	0	0.04
GCST90451350	Phospholipids to total lipids ratio in chylomicrons and extremely large VLDL	XXL_VLDL_PL_pct	Relative lipoprotein lipid concentrations	Chylomicrons and extremely large VLDL ratios	ENIGMA3_mixed_se_wo_Mean_entorhinal_surfavg_20190429_noGC	Entorhinal SA	Causal	q ~ beta(1,50)	-0.23	-3.54	3.1	-16.1	-190.33	201.24	0.01	0	0.04
GCST90451310	Cholesterol in very large HDL	XL_HDL_C	Lipoprotein subclasses	Very large HDL (average diameter 14.3 nm)	ENIGMA3_mixed_se_wo_Mean_entorhinal_surfavg_20190429_noGC	Entorhinal SA	Sharing	q ~ beta(1,50)	NA	NA	NA	23.27	-116.79	143.15	0.01	0	0.06
GCST90451308	Cholesteryl esters in very large HDL	XL_HDL_CE	Lipoprotein subclasses	Very large HDL (average diameter 14.3 nm)	ENIGMA3_mixed_se_wo_Mean_entorhinal_surfavg_20190429_noGC	Entorhinal SA	Sharing	q ~ beta(1,10)	NA	NA	NA	9.72	-94.74	107.56	0.02	0	0.24
GCST90451308	Cholesteryl esters in very large HDL	XL_HDL_CE	Lipoprotein subclasses	Very large HDL (average diameter 14.3 nm)	ENIGMA3_mixed_se_wo_Mean_entorhinal_surfavg_20190429_noGC	Entorhinal SA	Causal	q ~ beta(1,10)	2.19	-0.55	4.54	-8	-106.25	72.69	0.02	0	0.21
GCST90451310	Cholesterol in very large HDL	XL_HDL_C	Lipoprotein subclasses	Very large HDL (average diameter 14.3 nm)	ENIGMA3_mixed_se_wo_Mean_entorhinal_surfavg_20190429_noGC	Entorhinal SA	Sharing	q ~ beta(1,2)	NA	NA	NA	6.52	-3.17	54.69	0.3	0.01	0.69
GCST90451308	Cholesteryl esters in very large HDL	XL_HDL_CE	Lipoprotein subclasses	Very large HDL (average diameter 14.3 nm)	ENIGMA3_mixed_se_wo_Mean_entorhinal_surfavg_20190429_noGC	Entorhinal SA	Sharing	q ~ beta(1,50)	NA	NA	NA	12.13	-131.21	124.28	0.01	0	0.05
GCST90451308	Cholesteryl esters in very large HDL	XL_HDL_CE	Lipoprotein subclasses	Very large HDL (average diameter 14.3 nm)	ENIGMA3_mixed_se_wo_Mean_entorhinal_surfavg_20190429_noGC	Entorhinal SA	Causal	q ~ beta(1,50)	2.16	-0.25	4.42	-19.44	-113.28	96.71	0.01	0	0.04
GCST90451350	Phospholipids to total lipids ratio in chylomicrons and extremely large VLDL	XXL_VLDL_PL_pct	Relative lipoprotein lipid concentrations	Chylomicrons and extremely large VLDL ratios	ENIGMA3_mixed_se_wo_Mean_fusiform_surfavg_20190429_noGC	Fusiform SA	Sharing	q ~ beta(1,2)	NA	NA	NA	-33.48	-486.92	407.03	0.13	0	0.7
GCST90451350	Phospholipids to total lipids ratio in chylomicrons and extremely large VLDL	XXL_VLDL_PL_pct	Relative lipoprotein lipid concentrations	Chylomicrons and extremely large VLDL ratios	ENIGMA3_mixed_se_wo_Mean_fusiform_surfavg_20190429_noGC	Fusiform SA	Causal	q ~ beta(1,50)	-10.22	-31.56	9.49	-8.51	-1082.56	880.97	0.01	0	0.05
GCST90451131	Average diameter for HDL particles	HDL_size	Lipoprotein particle sizes		ENIGMA3_mixed_se_wo_Mean_fusiform_surfavg_20190429_noGC	Fusiform SA	Causal	q ~ beta(1,10)	27.35	12.26	41.88	6.55	-335.91	495.6	0.02	0	0.23
GCST90451308	Cholesteryl esters in very large HDL	XL_HDL_CE	Lipoprotein subclasses	Very large HDL (average diameter 14.3 nm)	ENIGMA3_mixed_se_wo_Mean_fusiform_surfavg_20190429_noGC	Fusiform SA	Causal	q ~ beta(1,50)	24.82	11.29	38.3	17.78	-555.3	679.6	0.01	0	0.05
GCST90451308	Cholesteryl esters in very large HDL	XL_HDL_CE	Lipoprotein subclasses	Very large HDL (average diameter 14.3 nm)	ENIGMA3_mixed_se_wo_Mean_fusiform_surfavg_20190429_noGC	Fusiform SA	Sharing	q ~ beta(1,50)	NA	NA	NA	144.96	-356.04	799.4	0.01	0	0.08
GCST90451350	Phospholipids to total lipids ratio in chylomicrons and extremely large VLDL	XXL_VLDL_PL_pct	Relative lipoprotein lipid concentrations	Chylomicrons and extremely large VLDL ratios	ENIGMA3_mixed_se_wo_Mean_fusiform_surfavg_20190429_noGC	Fusiform SA	Causal	q ~ beta(1,2)	-9.66	-67.69	47.16	-0.65	-383.68	362.44	0.24	0	0.85
GCST90451310	Cholesterol in very large HDL	XL_HDL_C	Lipoprotein subclasses	Very large HDL (average diameter 14.3 nm)	ENIGMA3_mixed_se_wo_Mean_fusiform_surfavg_20190429_noGC	Fusiform SA	Causal	q ~ beta(1,50)	28.01	15.54	41.64	12.84	-633.3	689.68	0.01	0	0.05
GCST90451131	Average diameter for HDL particles	HDL_size	Lipoprotein particle sizes		ENIGMA3_mixed_se_wo_Mean_fusiform_surfavg_20190429_noGC	Fusiform SA	Sharing	q ~ beta(1,10)	NA	NA	NA	64.42	5.49	266.98	0.19	0.01	0.47
GCST90451311	Free cholesterol to total lipids ratio in very large HDL	XL_HDL_FC_pct	Relative lipoprotein lipid concentrations	Very large HDL ratios	ENIGMA3_mixed_se_wo_Mean_fusiform_surfavg_20190429_noGC	Fusiform SA	Causal	q ~ beta(1,10)	-31.29	-48.31	-15.82	-2.62	-361.09	395.42	0.03	0	0.21
GCST90451311	Free cholesterol to total lipids ratio in very large HDL	XL_HDL_FC_pct	Relative lipoprotein lipid concentrations	Very large HDL ratios	ENIGMA3_mixed_se_wo_Mean_fusiform_surfavg_20190429_noGC	Fusiform SA	Causal	q ~ beta(1,2)	-31.35	-57.72	-3.54	-0.41	-262.16	248.56	0.15	0	0.81
GCST90451350	Phospholipids to total lipids ratio in chylomicrons and extremely large VLDL	XXL_VLDL_PL_pct	Relative lipoprotein lipid concentrations	Chylomicrons and extremely large VLDL ratios	ENIGMA3_mixed_se_wo_Mean_fusiform_surfavg_20190429_noGC	Fusiform SA	Sharing	q ~ beta(1,50)	NA	NA	NA	-45.99	-911.32	869.28	0.01	0	0.05
GCST90451310	Cholesterol in very large HDL	XL_HDL_C	Lipoprotein subclasses	Very large HDL (average diameter 14.3 nm)	ENIGMA3_mixed_se_wo_Mean_fusiform_surfavg_20190429_noGC	Fusiform SA	Sharing	q ~ beta(1,50)	NA	NA	NA	145.79	-306.49	785.11	0.01	0	0.09
GCST90451131	Average diameter for HDL particles	HDL_size	Lipoprotein particle sizes		ENIGMA3_mixed_se_wo_Mean_fusiform_surfavg_20190429_noGC	Fusiform SA	Causal	q ~ beta(1,50)	27.29	14.62	40.57	21.69	-413.35	591.45	0.01	0	0.05
GCST90451310	Cholesterol in very large HDL	XL_HDL_C	Lipoprotein subclasses	Very large HDL (average diameter 14.3 nm)	ENIGMA3_mixed_se_wo_Mean_fusiform_surfavg_20190429_noGC	Fusiform SA	Causal	q ~ beta(1,2)	28.3	1.83	53.78	0.49	-248.05	354.61	0.15	0	0.81
GCST90451308	Cholesteryl esters in very large HDL	XL_HDL_CE	Lipoprotein subclasses	Very large HDL (average diameter 14.3 nm)	ENIGMA3_mixed_se_wo_Mean_fusiform_surfavg_20190429_noGC	Fusiform SA	Causal	q ~ beta(1,2)	25.05	-1.32	54.73	-0.34	-271.39	277.88	0.15	0	0.86
GCST90451311	Free cholesterol to total lipids ratio in very large HDL	XL_HDL_FC_pct	Relative lipoprotein lipid concentrations	Very large HDL ratios	ENIGMA3_mixed_se_wo_Mean_fusiform_surfavg_20190429_noGC	Fusiform SA	Sharing	q ~ beta(1,50)	NA	NA	NA	-161.09	-781.33	323.22	0.01	0	0.09
GCST90451311	Free cholesterol to total lipids ratio in very large HDL	XL_HDL_FC_pct	Relative lipoprotein lipid concentrations	Very large HDL ratios	ENIGMA3_mixed_se_wo_Mean_fusiform_surfavg_20190429_noGC	Fusiform SA	Sharing	q ~ beta(1,10)	NA	NA	NA	-70.8	-252.5	-22.31	0.23	0.01	0.5
GCST90451168	Concentration of large HDL particles	L_HDL_P	Lipoprotein subclasses	Large HDL (average diameter 12.1 nm)	ENIGMA3_mixed_se_wo_Mean_fusiform_surfavg_20190429_noGC	Fusiform SA	Sharing	q ~ beta(1,10)	NA	NA	NA	64.08	5.88	240.79	0.19	0.01	0.46
GCST90451311	Free cholesterol to total lipids ratio in very large HDL	XL_HDL_FC_pct	Relative lipoprotein lipid concentrations	Very large HDL ratios	ENIGMA3_mixed_se_wo_Mean_fusiform_surfavg_20190429_noGC	Fusiform SA	Sharing	q ~ beta(1,2)	NA	NA	NA	-43.74	-85.63	-22.03	0.63	0.23	0.93
GCST90451308	Cholesteryl esters in very large HDL	XL_HDL_CE	Lipoprotein subclasses	Very large HDL (average diameter 14.3 nm)	ENIGMA3_mixed_se_wo_Mean_fusiform_surfavg_20190429_noGC	Fusiform SA	Sharing	q ~ beta(1,2)	NA	NA	NA	38.3	16.08	94.42	0.55	0.13	0.91
GCST90451311	Free cholesterol to total lipids ratio in very large HDL	XL_HDL_FC_pct	Relative lipoprotein lipid concentrations	Very large HDL ratios	ENIGMA3_mixed_se_wo_Mean_fusiform_surfavg_20190429_noGC	Fusiform SA	Causal	q ~ beta(1,50)	-31.32	-45.9	-16.79	-16.02	-608.97	643.77	0.01	0	0.05
GCST90451308	Cholesteryl esters in very large HDL	XL_HDL_CE	Lipoprotein subclasses	Very large HDL (average diameter 14.3 nm)	ENIGMA3_mixed_se_wo_Mean_fusiform_surfavg_20190429_noGC	Fusiform SA	Sharing	q ~ beta(1,10)	NA	NA	NA	68.73	-0.02	327.69	0.16	0.01	0.44
GCST90451308	Cholesteryl esters in very large HDL	XL_HDL_CE	Lipoprotein subclasses	Very large HDL (average diameter 14.3 nm)	ENIGMA3_mixed_se_wo_Mean_fusiform_surfavg_20190429_noGC	Fusiform SA	Causal	q ~ beta(1,10)	24.95	9.96	40.47	0.92	-444.3	394.82	0.02	0	0.21
GCST90451131	Average diameter for HDL particles	HDL_size	Lipoprotein particle sizes		ENIGMA3_mixed_se_wo_Mean_fusiform_surfavg_20190429_noGC	Fusiform SA	Sharing	q ~ beta(1,2)	NA	NA	NA	38.75	17.91	82.02	0.6	0.18	0.93
GCST90451350	Phospholipids to total lipids ratio in chylomicrons and extremely large VLDL	XXL_VLDL_PL_pct	Relative lipoprotein lipid concentrations	Chylomicrons and extremely large VLDL ratios	ENIGMA3_mixed_se_wo_Mean_fusiform_surfavg_20190429_noGC	Fusiform SA	Causal	q ~ beta(1,10)	-10.21	-34.63	15.19	0.28	-747.24	688.92	0.03	0	0.27
GCST90451168	Concentration of large HDL particles	L_HDL_P	Lipoprotein subclasses	Large HDL (average diameter 12.1 nm)	ENIGMA3_mixed_se_wo_Mean_fusiform_surfavg_20190429_noGC	Fusiform SA	Causal	q ~ beta(1,2)	26.7	-1.42	55.06	0.21	-135.47	161.43	0.18	0	0.86
GCST90451131	Average diameter for HDL particles	HDL_size	Lipoprotein particle sizes		ENIGMA3_mixed_se_wo_Mean_fusiform_surfavg_20190429_noGC	Fusiform SA	Sharing	q ~ beta(1,50)	NA	NA	NA	130.39	-317.68	742.67	0.01	0	0.08
GCST90451168	Concentration of large HDL particles	L_HDL_P	Lipoprotein subclasses	Large HDL (average diameter 12.1 nm)	ENIGMA3_mixed_se_wo_Mean_fusiform_surfavg_20190429_noGC	Fusiform SA	Causal	q ~ beta(1,50)	26.41	13	40.01	16.1	-432.2	497.13	0.01	0	0.05
GCST90451168	Concentration of large HDL particles	L_HDL_P	Lipoprotein subclasses	Large HDL (average diameter 12.1 nm)	ENIGMA3_mixed_se_wo_Mean_fusiform_surfavg_20190429_noGC	Fusiform SA	Causal	q ~ beta(1,10)	26.64	9.99	42.64	4.56	-280.32	315.24	0.03	0	0.24
GCST90451310	Cholesterol in very large HDL	XL_HDL_C	Lipoprotein subclasses	Very large HDL (average diameter 14.3 nm)	ENIGMA3_mixed_se_wo_Mean_fusiform_surfavg_20190429_noGC	Fusiform SA	Sharing	q ~ beta(1,2)	NA	NA	NA	40.13	19.55	82.73	0.61	0.21	0.93
GCST90451350	Phospholipids to total lipids ratio in chylomicrons and extremely large VLDL	XXL_VLDL_PL_pct	Relative lipoprotein lipid concentrations	Chylomicrons and extremely large VLDL ratios	ENIGMA3_mixed_se_wo_Mean_fusiform_surfavg_20190429_noGC	Fusiform SA	Sharing	q ~ beta(1,10)	NA	NA	NA	-44.87	-770.06	697.12	0.03	0	0.24
GCST90451310	Cholesterol in very large HDL	XL_HDL_C	Lipoprotein subclasses	Very large HDL (average diameter 14.3 nm)	ENIGMA3_mixed_se_wo_Mean_fusiform_surfavg_20190429_noGC	Fusiform SA	Causal	q ~ beta(1,10)	28.43	15.27	44.4	3.89	-386.76	578	0.02	0	0.23
GCST90451168	Concentration of large HDL particles	L_HDL_P	Lipoprotein subclasses	Large HDL (average diameter 12.1 nm)	ENIGMA3_mixed_se_wo_Mean_fusiform_surfavg_20190429_noGC	Fusiform SA	Sharing	q ~ beta(1,2)	NA	NA	NA	38.47	17.7	82.84	0.59	0.17	0.92
GCST90451310	Cholesterol in very large HDL	XL_HDL_C	Lipoprotein subclasses	Very large HDL (average diameter 14.3 nm)	ENIGMA3_mixed_se_wo_Mean_fusiform_surfavg_20190429_noGC	Fusiform SA	Sharing	q ~ beta(1,10)	NA	NA	NA	66.5	19.38	228.44	0.22	0.01	0.49
GCST90451168	Concentration of large HDL particles	L_HDL_P	Lipoprotein subclasses	Large HDL (average diameter 12.1 nm)	ENIGMA3_mixed_se_wo_Mean_fusiform_surfavg_20190429_noGC	Fusiform SA	Sharing	q ~ beta(1,50)	NA	NA	NA	123.54	-301.51	690.65	0.01	0	0.08
GCST90451131	Average diameter for HDL particles	HDL_size	Lipoprotein particle sizes		ENIGMA3_mixed_se_wo_Mean_fusiform_surfavg_20190429_noGC	Fusiform SA	Causal	q ~ beta(1,2)	27.27	-0.39	53.62	2.09	-184.79	299.61	0.16	0	0.82
GCST90451253	Free cholesterol to total lipids ratio in small HDL	S_HDL_FC_pct	Relative lipoprotein lipid concentrations	Small HDL ratios	ENIGMA3_mixed_se_wo_Mean_fusiform_thickavg_20200522_noGC	Fusiform TH	Sharing	q ~ beta(1,10)	NA	NA	NA	0.04	-0.02	0.22	0.07	0	0.28
GCST90451253	Free cholesterol to total lipids ratio in small HDL	S_HDL_FC_pct	Relative lipoprotein lipid concentrations	Small HDL ratios	ENIGMA3_mixed_se_wo_Mean_fusiform_thickavg_20200522_noGC	Fusiform TH	Causal	q ~ beta(1,2)	0.01	0	0.03	0.01	-0.05	0.16	0.13	0	0.88
GCST90451253	Free cholesterol to total lipids ratio in small HDL	S_HDL_FC_pct	Relative lipoprotein lipid concentrations	Small HDL ratios	ENIGMA3_mixed_se_wo_Mean_fusiform_thickavg_20200522_noGC	Fusiform TH	Sharing	q ~ beta(1,50)	NA	NA	NA	0.07	-0.11	0.31	0.01	0	0.07
GCST90451253	Free cholesterol to total lipids ratio in small HDL	S_HDL_FC_pct	Relative lipoprotein lipid concentrations	Small HDL ratios	ENIGMA3_mixed_se_wo_Mean_fusiform_thickavg_20200522_noGC	Fusiform TH	Causal	q ~ beta(1,50)	0.01	0	0.01	0.04	-0.14	0.27	0.01	0	0.05
GCST90451253	Free cholesterol to total lipids ratio in small HDL	S_HDL_FC_pct	Relative lipoprotein lipid concentrations	Small HDL ratios	ENIGMA3_mixed_se_wo_Mean_fusiform_thickavg_20200522_noGC	Fusiform TH	Causal	q ~ beta(1,10)	0.01	0	0.01	0.02	-0.11	0.22	0.03	0	0.22
GCST90451253	Free cholesterol to total lipids ratio in small HDL	S_HDL_FC_pct	Relative lipoprotein lipid concentrations	Small HDL ratios	ENIGMA3_mixed_se_wo_Mean_fusiform_thickavg_20200522_noGC	Fusiform TH	Sharing	q ~ beta(1,2)	NA	NA	NA	0.02	0	0.13	0.24	0.01	0.82
GCST90451173	Cholesterol to total lipids ratio in large LDL	L_LDL_C_pct	Relative lipoprotein lipid concentrations	Large LDL ratios	ENIGMA3_mixed_se_wo_Mean_inferiorparietal_surfavg_20190429_noGC	Inferior parietal SA	Sharing	q ~ beta(1,50)	NA	NA	NA	73.87	-891.1	847.97	0.01	0	0.06
GCST90451128	Total lipids in HDL	HDL_L	Total lipids		ENIGMA3_mixed_se_wo_Mean_inferiorparietal_surfavg_20190429_noGC	Inferior parietal SA	Sharing	q ~ beta(1,2)	NA	NA	NA	68.52	-40.4	195.56	0.24	0.01	0.72
GCST90451128	Total lipids in HDL	HDL_L	Total lipids		ENIGMA3_mixed_se_wo_Mean_inferiorparietal_surfavg_20190429_noGC	Inferior parietal SA	Causal	q ~ beta(1,2)	21.65	-35.71	77.78	9.19	-185.55	170.73	0.22	0.01	0.82
GCST90451310	Cholesterol in very large HDL	XL_HDL_C	Lipoprotein subclasses	Very large HDL (average diameter 14.3 nm)	ENIGMA3_mixed_se_wo_Mean_inferiorparietal_surfavg_20190429_noGC	Inferior parietal SA	Sharing	q ~ beta(1,10)	NA	NA	NA	103.32	-65.44	448.72	0.14	0	0.41
GCST90451308	Cholesteryl esters in very large HDL	XL_HDL_CE	Lipoprotein subclasses	Very large HDL (average diameter 14.3 nm)	ENIGMA3_mixed_se_wo_Mean_inferiorparietal_surfavg_20190429_noGC	Inferior parietal SA	Causal	q ~ beta(1,2)	33.93	-4.6	76.64	6.5	-217.94	326.05	0.16	0	0.68
GCST90451308	Cholesteryl esters in very large HDL	XL_HDL_CE	Lipoprotein subclasses	Very large HDL (average diameter 14.3 nm)	ENIGMA3_mixed_se_wo_Mean_inferiorparietal_surfavg_20190429_noGC	Inferior parietal SA	Causal	q ~ beta(1,50)	34.5	12.2	57.6	16.19	-746.39	767.2	0.01	0	0.05
GCST90451120	Docosahexaenoic acid	DHA	Fatty acids		ENIGMA3_mixed_se_wo_Mean_inferiorparietal_surfavg_20190429_noGC	Inferior parietal SA	Sharing	q ~ beta(1,50)	NA	NA	NA	36.87	-985.96	959.12	0.01	0	0.05
GCST90451131	Average diameter for HDL particles	HDL_size	Lipoprotein particle sizes		ENIGMA3_mixed_se_wo_Mean_inferiorparietal_surfavg_20190429_noGC	Inferior parietal SA	Causal	q ~ beta(1,50)	31.95	7.94	56.26	32.42	-751.22	1082	0.01	0	0.05
GCST90451120	Docosahexaenoic acid	DHA	Fatty acids		ENIGMA3_mixed_se_wo_Mean_inferiorparietal_surfavg_20190429_noGC	Inferior parietal SA	Causal	q ~ beta(1,50)	10.97	-16.01	37.55	-33.05	-1004.5	737.16	0.01	0	0.05
GCST90451173	Cholesterol to total lipids ratio in large LDL	L_LDL_C_pct	Relative lipoprotein lipid concentrations	Large LDL ratios	ENIGMA3_mixed_se_wo_Mean_inferiorparietal_surfavg_20190429_noGC	Inferior parietal SA	Causal	q ~ beta(1,50)	24.42	0.46	48.95	-69.17	-905.1	811.73	0.01	0	0.06
GCST90451277	Cholesterol in small VLDL	S_VLDL_C	Lipoprotein subclasses	Small VLDL (average diameter 36.8 nm)	ENIGMA3_mixed_se_wo_Mean_inferiorparietal_surfavg_20190429_noGC	Inferior parietal SA	Sharing	q ~ beta(1,50)	NA	NA	NA	-200.91	-901.05	814.34	0.01	0	0.07
GCST90451308	Cholesteryl esters in very large HDL	XL_HDL_CE	Lipoprotein subclasses	Very large HDL (average diameter 14.3 nm)	ENIGMA3_mixed_se_wo_Mean_inferiorparietal_surfavg_20190429_noGC	Inferior parietal SA	Sharing	q ~ beta(1,50)	NA	NA	NA	170.51	-649.26	1260.29	0.01	0	0.08
GCST90451131	Average diameter for HDL particles	HDL_size	Lipoprotein particle sizes		ENIGMA3_mixed_se_wo_Mean_inferiorparietal_surfavg_20190429_noGC	Inferior parietal SA	Causal	q ~ beta(1,2)	31.56	-18.49	84.95	5.53	-266.79	395.64	0.18	0	0.86
GCST90451277	Cholesterol in small VLDL	S_VLDL_C	Lipoprotein subclasses	Small VLDL (average diameter 36.8 nm)	ENIGMA3_mixed_se_wo_Mean_inferiorparietal_surfavg_20190429_noGC	Inferior parietal SA	Causal	q ~ beta(1,10)	-2.88	-35.25	30.51	-154.38	-388.75	223.73	0.07	0	0.28
GCST90451120	Docosahexaenoic acid	DHA	Fatty acids		ENIGMA3_mixed_se_wo_Mean_inferiorparietal_surfavg_20190429_noGC	Inferior parietal SA	Causal	q ~ beta(1,2)	11.68	-51.57	82.27	-6.21	-409.05	307.38	0.21	0	0.83
GCST90451128	Total lipids in HDL	HDL_L	Total lipids		ENIGMA3_mixed_se_wo_Mean_inferiorparietal_surfavg_20190429_noGC	Inferior parietal SA	Causal	q ~ beta(1,10)	22.67	-6.2	47.89	3.72	-550.14	395.96	0.04	0	0.25
GCST90451350	Phospholipids to total lipids ratio in chylomicrons and extremely large VLDL	XXL_VLDL_PL_pct	Relative lipoprotein lipid concentrations	Chylomicrons and extremely large VLDL ratios	ENIGMA3_mixed_se_wo_Mean_inferiorparietal_surfavg_20190429_noGC	Inferior parietal SA	Causal	q ~ beta(1,10)	-12.19	-46.72	24.61	33.19	-753.82	930.46	0.03	0	0.25
GCST90451187	Free cholesterol to total lipids ratio in large VLDL	L_VLDL_FC_pct	Relative lipoprotein lipid concentrations	Large VLDL ratios	ENIGMA3_mixed_se_wo_Mean_inferiorparietal_surfavg_20190429_noGC	Inferior parietal SA	Sharing	q ~ beta(1,50)	NA	NA	NA	-64.68	-1170.62	1132.25	0.01	0	0.05
GCST90451131	Average diameter for HDL particles	HDL_size	Lipoprotein particle sizes		ENIGMA3_mixed_se_wo_Mean_inferiorparietal_surfavg_20190429_noGC	Inferior parietal SA	Sharing	q ~ beta(1,50)	NA	NA	NA	151.24	-664.04	1156.51	0.01	0	0.07
GCST90451173	Cholesterol to total lipids ratio in large LDL	L_LDL_C_pct	Relative lipoprotein lipid concentrations	Large LDL ratios	ENIGMA3_mixed_se_wo_Mean_inferiorparietal_surfavg_20190429_noGC	Inferior parietal SA	Causal	q ~ beta(1,2)	29.57	-54.4	89.89	-48.2	-264.72	179.35	0.23	0.01	0.75
GCST90451131	Average diameter for HDL particles	HDL_size	Lipoprotein particle sizes		ENIGMA3_mixed_se_wo_Mean_inferiorparietal_surfavg_20190429_noGC	Inferior parietal SA	Sharing	q ~ beta(1,2)	NA	NA	NA	62.2	6.01	202.75	0.38	0.02	0.86
GCST90451310	Cholesterol in very large HDL	XL_HDL_C	Lipoprotein subclasses	Very large HDL (average diameter 14.3 nm)	ENIGMA3_mixed_se_wo_Mean_inferiorparietal_surfavg_20190429_noGC	Inferior parietal SA	Sharing	q ~ beta(1,2)	NA	NA	NA	62.29	20.67	153.84	0.48	0.09	0.89
GCST90451350	Phospholipids to total lipids ratio in chylomicrons and extremely large VLDL	XXL_VLDL_PL_pct	Relative lipoprotein lipid concentrations	Chylomicrons and extremely large VLDL ratios	ENIGMA3_mixed_se_wo_Mean_inferiorparietal_surfavg_20190429_noGC	Inferior parietal SA	Sharing	q ~ beta(1,2)	NA	NA	NA	-27.16	-637.65	704.84	0.1	0	0.63
GCST90451277	Cholesterol in small VLDL	S_VLDL_C	Lipoprotein subclasses	Small VLDL (average diameter 36.8 nm)	ENIGMA3_mixed_se_wo_Mean_inferiorparietal_surfavg_20190429_noGC	Inferior parietal SA	Sharing	q ~ beta(1,2)	NA	NA	NA	-140.01	-391.16	133.04	0.1	0.01	0.48
GCST90451350	Phospholipids to total lipids ratio in chylomicrons and extremely large VLDL	XXL_VLDL_PL_pct	Relative lipoprotein lipid concentrations	Chylomicrons and extremely large VLDL ratios	ENIGMA3_mixed_se_wo_Mean_inferiorparietal_surfavg_20190429_noGC	Inferior parietal SA	Sharing	q ~ beta(1,10)	NA	NA	NA	-23.03	-1040.24	1043.98	0.02	0	0.22
GCST90451168	Concentration of large HDL particles	L_HDL_P	Lipoprotein subclasses	Large HDL (average diameter 12.1 nm)	ENIGMA3_mixed_se_wo_Mean_inferiorparietal_surfavg_20190429_noGC	Inferior parietal SA	Causal	q ~ beta(1,50)	31.9	8.65	53.96	20.58	-659.92	836.51	0.01	0	0.05
GCST90451173	Cholesterol to total lipids ratio in large LDL	L_LDL_C_pct	Relative lipoprotein lipid concentrations	Large LDL ratios	ENIGMA3_mixed_se_wo_Mean_inferiorparietal_surfavg_20190429_noGC	Inferior parietal SA	Causal	q ~ beta(1,10)	27.85	-3.42	60.58	-84.49	-519.48	431.67	0.05	0	0.27
GCST90451187	Free cholesterol to total lipids ratio in large VLDL	L_VLDL_FC_pct	Relative lipoprotein lipid concentrations	Large VLDL ratios	ENIGMA3_mixed_se_wo_Mean_inferiorparietal_surfavg_20190429_noGC	Inferior parietal SA	Causal	q ~ beta(1,2)	-12.15	-108.12	61.54	-5.62	-217.95	320.71	0.23	0	0.85
GCST90451310	Cholesterol in very large HDL	XL_HDL_C	Lipoprotein subclasses	Very large HDL (average diameter 14.3 nm)	ENIGMA3_mixed_se_wo_Mean_inferiorparietal_surfavg_20190429_noGC	Inferior parietal SA	Causal	q ~ beta(1,10)	36.87	11.25	62.17	9.42	-620.9	835.26	0.02	0	0.24
GCST90451234	Ratio of omega-3 fatty acids to total fatty acids	Omega_3_pct	Fatty acids	Fatty acid ratios	ENIGMA3_mixed_se_wo_Mean_inferiorparietal_surfavg_20190429_noGC	Inferior parietal SA	Sharing	q ~ beta(1,10)	NA	NA	NA	76.68	-725.31	1409.85	0.02	0	0.22
GCST90451187	Free cholesterol to total lipids ratio in large VLDL	L_VLDL_FC_pct	Relative lipoprotein lipid concentrations	Large VLDL ratios	ENIGMA3_mixed_se_wo_Mean_inferiorparietal_surfavg_20190429_noGC	Inferior parietal SA	Causal	q ~ beta(1,50)	-13.24	-43.48	16.38	22.75	-617.1	915.82	0.01	0	0.06
GCST90451311	Free cholesterol to total lipids ratio in very large HDL	XL_HDL_FC_pct	Relative lipoprotein lipid concentrations	Very large HDL ratios	ENIGMA3_mixed_se_wo_Mean_inferiorparietal_surfavg_20190429_noGC	Inferior parietal SA	Sharing	q ~ beta(1,50)	NA	NA	NA	-155.37	-1234.42	712.31	0.01	0	0.07
GCST90451277	Cholesterol in small VLDL	S_VLDL_C	Lipoprotein subclasses	Small VLDL (average diameter 36.8 nm)	ENIGMA3_mixed_se_wo_Mean_inferiorparietal_surfavg_20190429_noGC	Inferior parietal SA	Causal	q ~ beta(1,50)	-8.98	-31.62	15.71	-144.45	-633.59	600.47	0.01	0	0.07
GCST90451277	Cholesterol in small VLDL	S_VLDL_C	Lipoprotein subclasses	Small VLDL (average diameter 36.8 nm)	ENIGMA3_mixed_se_wo_Mean_inferiorparietal_surfavg_20190429_noGC	Inferior parietal SA	Sharing	q ~ beta(1,10)	NA	NA	NA	-180.72	-535.05	290.33	0.06	0	0.21
GCST90451310	Cholesterol in very large HDL	XL_HDL_C	Lipoprotein subclasses	Very large HDL (average diameter 14.3 nm)	ENIGMA3_mixed_se_wo_Mean_inferiorparietal_surfavg_20190429_noGC	Inferior parietal SA	Causal	q ~ beta(1,2)	36.53	-10.04	83.49	4.55	-323.92	422.47	0.17	0	0.85
GCST90451120	Docosahexaenoic acid	DHA	Fatty acids		ENIGMA3_mixed_se_wo_Mean_inferiorparietal_surfavg_20190429_noGC	Inferior parietal SA	Causal	q ~ beta(1,10)	11.14	-19.14	43.54	-11.79	-823.47	604.3	0.03	0	0.26
GCST90451120	Docosahexaenoic acid	DHA	Fatty acids		ENIGMA3_mixed_se_wo_Mean_inferiorparietal_surfavg_20190429_noGC	Inferior parietal SA	Sharing	q ~ beta(1,2)	NA	NA	NA	35.43	-516.03	491.7	0.11	0	0.69
GCST90451168	Concentration of large HDL particles	L_HDL_P	Lipoprotein subclasses	Large HDL (average diameter 12.1 nm)	ENIGMA3_mixed_se_wo_Mean_inferiorparietal_surfavg_20190429_noGC	Inferior parietal SA	Sharing	q ~ beta(1,50)	NA	NA	NA	135.09	-582.38	971.95	0.01	0	0.07
GCST90451128	Total lipids in HDL	HDL_L	Total lipids		ENIGMA3_mixed_se_wo_Mean_inferiorparietal_surfavg_20190429_noGC	Inferior parietal SA	Sharing	q ~ beta(1,10)	NA	NA	NA	97.29	-331.34	410	0.08	0	0.3
GCST90451173	Cholesterol to total lipids ratio in large LDL	L_LDL_C_pct	Relative lipoprotein lipid concentrations	Large LDL ratios	ENIGMA3_mixed_se_wo_Mean_inferiorparietal_surfavg_20190429_noGC	Inferior parietal SA	Sharing	q ~ beta(1,10)	NA	NA	NA	88.05	-429.17	530.05	0.07	0	0.32
GCST90451308	Cholesteryl esters in very large HDL	XL_HDL_CE	Lipoprotein subclasses	Very large HDL (average diameter 14.3 nm)	ENIGMA3_mixed_se_wo_Mean_inferiorparietal_surfavg_20190429_noGC	Inferior parietal SA	Causal	q ~ beta(1,10)	34.03	8.82	61.1	14.2	-502.91	652.19	0.03	0	0.24
GCST90451308	Cholesteryl esters in very large HDL	XL_HDL_CE	Lipoprotein subclasses	Very large HDL (average diameter 14.3 nm)	ENIGMA3_mixed_se_wo_Mean_inferiorparietal_surfavg_20190429_noGC	Inferior parietal SA	Sharing	q ~ beta(1,2)	NA	NA	NA	64.65	17.39	175.39	0.43	0.06	0.87
GCST90451173	Cholesterol to total lipids ratio in large LDL	L_LDL_C_pct	Relative lipoprotein lipid concentrations	Large LDL ratios	ENIGMA3_mixed_se_wo_Mean_inferiorparietal_surfavg_20190429_noGC	Inferior parietal SA	Sharing	q ~ beta(1,2)	NA	NA	NA	65.34	-96.89	214.17	0.27	0.01	0.77
GCST90451234	Ratio of omega-3 fatty acids to total fatty acids	Omega_3_pct	Fatty acids	Fatty acid ratios	ENIGMA3_mixed_se_wo_Mean_inferiorparietal_surfavg_20190429_noGC	Inferior parietal SA	Causal	q ~ beta(1,10)	19.81	-9.27	47.97	5.82	-799.97	1220.01	0.02	0	0.22
GCST90451277	Cholesterol in small VLDL	S_VLDL_C	Lipoprotein subclasses	Small VLDL (average diameter 36.8 nm)	ENIGMA3_mixed_se_wo_Mean_inferiorparietal_surfavg_20190429_noGC	Inferior parietal SA	Causal	q ~ beta(1,2)	0.65	-172.7	61.85	-68.27	-251.97	194.72	0.31	0.1	0.88
GCST90451310	Cholesterol in very large HDL	XL_HDL_C	Lipoprotein subclasses	Very large HDL (average diameter 14.3 nm)	ENIGMA3_mixed_se_wo_Mean_inferiorparietal_surfavg_20190429_noGC	Inferior parietal SA	Causal	q ~ beta(1,50)	36.94	16.74	57.86	26.25	-754.51	1098.44	0.01	0	0.05
GCST90451131	Average diameter for HDL particles	HDL_size	Lipoprotein particle sizes		ENIGMA3_mixed_se_wo_Mean_inferiorparietal_surfavg_20190429_noGC	Inferior parietal SA	Sharing	q ~ beta(1,10)	NA	NA	NA	104.84	-187.51	600.58	0.09	0	0.35
GCST90451187	Free cholesterol to total lipids ratio in large VLDL	L_VLDL_FC_pct	Relative lipoprotein lipid concentrations	Large VLDL ratios	ENIGMA3_mixed_se_wo_Mean_inferiorparietal_surfavg_20190429_noGC	Inferior parietal SA	Sharing	q ~ beta(1,2)	NA	NA	NA	-52.84	-512.21	405.07	0.13	0	0.66
GCST90451187	Free cholesterol to total lipids ratio in large VLDL	L_VLDL_FC_pct	Relative lipoprotein lipid concentrations	Large VLDL ratios	ENIGMA3_mixed_se_wo_Mean_inferiorparietal_surfavg_20190429_noGC	Inferior parietal SA	Causal	q ~ beta(1,10)	-12.47	-46.68	24.35	-9.97	-518.01	732.59	0.04	0	0.27
GCST90451168	Concentration of large HDL particles	L_HDL_P	Lipoprotein subclasses	Large HDL (average diameter 12.1 nm)	ENIGMA3_mixed_se_wo_Mean_inferiorparietal_surfavg_20190429_noGC	Inferior parietal SA	Causal	q ~ beta(1,2)	31.73	-23.63	90.48	1.6	-215.64	229.39	0.22	0	0.86
GCST90451311	Free cholesterol to total lipids ratio in very large HDL	XL_HDL_FC_pct	Relative lipoprotein lipid concentrations	Very large HDL ratios	ENIGMA3_mixed_se_wo_Mean_inferiorparietal_surfavg_20190429_noGC	Inferior parietal SA	Causal	q ~ beta(1,50)	-33.1	-59.27	-9.26	-26.57	-982.82	791.51	0.01	0	0.05
GCST90451131	Average diameter for HDL particles	HDL_size	Lipoprotein particle sizes		ENIGMA3_mixed_se_wo_Mean_inferiorparietal_surfavg_20190429_noGC	Inferior parietal SA	Causal	q ~ beta(1,10)	31.81	4.97	59.08	12.7	-548.45	747.98	0.03	0	0.25
GCST90451120	Docosahexaenoic acid	DHA	Fatty acids		ENIGMA3_mixed_se_wo_Mean_inferiorparietal_surfavg_20190429_noGC	Inferior parietal SA	Sharing	q ~ beta(1,10)	NA	NA	NA	48.93	-811.55	777.66	0.03	0	0.22
GCST90451308	Cholesteryl esters in very large HDL	XL_HDL_CE	Lipoprotein subclasses	Very large HDL (average diameter 14.3 nm)	ENIGMA3_mixed_se_wo_Mean_inferiorparietal_surfavg_20190429_noGC	Inferior parietal SA	Sharing	q ~ beta(1,10)	NA	NA	NA	109.1	-80.52	510.02	0.13	0	0.39
GCST90451311	Free cholesterol to total lipids ratio in very large HDL	XL_HDL_FC_pct	Relative lipoprotein lipid concentrations	Very large HDL ratios	ENIGMA3_mixed_se_wo_Mean_inferiorparietal_surfavg_20190429_noGC	Inferior parietal SA	Causal	q ~ beta(1,10)	-33.05	-60.57	-2.06	-8.76	-794.02	628.74	0.03	0	0.24
GCST90451350	Phospholipids to total lipids ratio in chylomicrons and extremely large VLDL	XXL_VLDL_PL_pct	Relative lipoprotein lipid concentrations	Chylomicrons and extremely large VLDL ratios	ENIGMA3_mixed_se_wo_Mean_inferiorparietal_surfavg_20190429_noGC	Inferior parietal SA	Causal	q ~ beta(1,2)	-12.19	-85.6	79.69	11.78	-221.72	360.62	0.24	0.01	0.86
GCST90451311	Free cholesterol to total lipids ratio in very large HDL	XL_HDL_FC_pct	Relative lipoprotein lipid concentrations	Very large HDL ratios	ENIGMA3_mixed_se_wo_Mean_inferiorparietal_surfavg_20190429_noGC	Inferior parietal SA	Sharing	q ~ beta(1,2)	NA	NA	NA	-64.89	-229.53	0.82	0.37	0.02	0.85
GCST90451310	Cholesterol in very large HDL	XL_HDL_C	Lipoprotein subclasses	Very large HDL (average diameter 14.3 nm)	ENIGMA3_mixed_se_wo_Mean_inferiorparietal_surfavg_20190429_noGC	Inferior parietal SA	Sharing	q ~ beta(1,50)	NA	NA	NA	163.22	-643.67	1258.69	0.01	0	0.08
GCST90451311	Free cholesterol to total lipids ratio in very large HDL	XL_HDL_FC_pct	Relative lipoprotein lipid concentrations	Very large HDL ratios	ENIGMA3_mixed_se_wo_Mean_inferiorparietal_surfavg_20190429_noGC	Inferior parietal SA	Causal	q ~ beta(1,2)	-33.05	-76.85	10.09	-2.47	-417.53	358.41	0.15	0	0.6
GCST90451168	Concentration of large HDL particles	L_HDL_P	Lipoprotein subclasses	Large HDL (average diameter 12.1 nm)	ENIGMA3_mixed_se_wo_Mean_inferiorparietal_surfavg_20190429_noGC	Inferior parietal SA	Causal	q ~ beta(1,10)	31.68	6.58	55.55	8.6	-467.42	584.47	0.03	0	0.26
GCST90451311	Free cholesterol to total lipids ratio in very large HDL	XL_HDL_FC_pct	Relative lipoprotein lipid concentrations	Very large HDL ratios	ENIGMA3_mixed_se_wo_Mean_inferiorparietal_surfavg_20190429_noGC	Inferior parietal SA	Sharing	q ~ beta(1,10)	NA	NA	NA	-106.5	-685.06	234.89	0.08	0	0.35
GCST90451350	Phospholipids to total lipids ratio in chylomicrons and extremely large VLDL	XXL_VLDL_PL_pct	Relative lipoprotein lipid concentrations	Chylomicrons and extremely large VLDL ratios	ENIGMA3_mixed_se_wo_Mean_inferiorparietal_surfavg_20190429_noGC	Inferior parietal SA	Causal	q ~ beta(1,50)	-11.78	-43.68	19.32	48.14	-992.78	1094.05	0.01	0	0.05
GCST90451187	Free cholesterol to total lipids ratio in large VLDL	L_VLDL_FC_pct	Relative lipoprotein lipid concentrations	Large VLDL ratios	ENIGMA3_mixed_se_wo_Mean_inferiorparietal_surfavg_20190429_noGC	Inferior parietal SA	Sharing	q ~ beta(1,10)	NA	NA	NA	-75.29	-900.01	703.9	0.03	0	0.24
GCST90451168	Concentration of large HDL particles	L_HDL_P	Lipoprotein subclasses	Large HDL (average diameter 12.1 nm)	ENIGMA3_mixed_se_wo_Mean_inferiorparietal_surfavg_20190429_noGC	Inferior parietal SA	Sharing	q ~ beta(1,2)	NA	NA	NA	65.44	12.41	171.01	0.38	0.04	0.84
GCST90451350	Phospholipids to total lipids ratio in chylomicrons and extremely large VLDL	XXL_VLDL_PL_pct	Relative lipoprotein lipid concentrations	Chylomicrons and extremely large VLDL ratios	ENIGMA3_mixed_se_wo_Mean_inferiorparietal_surfavg_20190429_noGC	Inferior parietal SA	Sharing	q ~ beta(1,50)	NA	NA	NA	2.58	-1257.23	1320.14	0.01	0	0.05
GCST90451234	Ratio of omega-3 fatty acids to total fatty acids	Omega_3_pct	Fatty acids	Fatty acid ratios	ENIGMA3_mixed_se_wo_Mean_inferiorparietal_surfavg_20190429_noGC	Inferior parietal SA	Sharing	q ~ beta(1,2)	NA	NA	NA	40.29	-430.8	963.76	0.13	0	0.76
GCST90451234	Ratio of omega-3 fatty acids to total fatty acids	Omega_3_pct	Fatty acids	Fatty acid ratios	ENIGMA3_mixed_se_wo_Mean_inferiorparietal_surfavg_20190429_noGC	Inferior parietal SA	Causal	q ~ beta(1,2)	20.08	-20.43	63.49	-1.39	-516.6	823.14	0.12	0	0.78
GCST90451168	Concentration of large HDL particles	L_HDL_P	Lipoprotein subclasses	Large HDL (average diameter 12.1 nm)	ENIGMA3_mixed_se_wo_Mean_inferiorparietal_surfavg_20190429_noGC	Inferior parietal SA	Sharing	q ~ beta(1,10)	NA	NA	NA	101.43	-113.58	419.59	0.12	0	0.36
GCST90451168	Concentration of large HDL particles	L_HDL_P	Lipoprotein subclasses	Large HDL (average diameter 12.1 nm)	ENIGMA3_mixed_se_wo_Mean_inferiortemporal_surfavg_20190429_noGC	Inferior temporal SA	Causal	q ~ beta(1,2)	27.17	-12.86	63.14	0.15	-64.46	65.58	0.42	0.19	0.89
GCST90451187	Free cholesterol to total lipids ratio in large VLDL	L_VLDL_FC_pct	Relative lipoprotein lipid concentrations	Large VLDL ratios	ENIGMA3_mixed_se_wo_Mean_inferiortemporal_surfavg_20190429_noGC	Inferior temporal SA	Sharing	q ~ beta(1,50)	NA	NA	NA	-64.05	-789.42	764.39	0.01	0	0.05
GCST90451187	Free cholesterol to total lipids ratio in large VLDL	L_VLDL_FC_pct	Relative lipoprotein lipid concentrations	Large VLDL ratios	ENIGMA3_mixed_se_wo_Mean_inferiortemporal_surfavg_20190429_noGC	Inferior temporal SA	Causal	q ~ beta(1,2)	-17.85	-61.8	37.5	15.6	-283.06	346.79	0.19	0	0.81
GCST90451120	Docosahexaenoic acid	DHA	Fatty acids		ENIGMA3_mixed_se_wo_Mean_inferiortemporal_surfavg_20190429_noGC	Inferior temporal SA	Causal	q ~ beta(1,2)	11.4	-44.02	89.96	17.95	-138.15	205.21	0.24	0.01	0.84
GCST90451253	Free cholesterol to total lipids ratio in small HDL	S_HDL_FC_pct	Relative lipoprotein lipid concentrations	Small HDL ratios	ENIGMA3_mixed_se_wo_Mean_inferiortemporal_surfavg_20190429_noGC	Inferior temporal SA	Sharing	q ~ beta(1,2)	NA	NA	NA	46.23	19.13	108.98	0.5	0.13	0.88
GCST90451168	Concentration of large HDL particles	L_HDL_P	Lipoprotein subclasses	Large HDL (average diameter 12.1 nm)	ENIGMA3_mixed_se_wo_Mean_inferiortemporal_surfavg_20190429_noGC	Inferior temporal SA	Sharing	q ~ beta(1,2)	NA	NA	NA	41.31	16.9	92.68	0.55	0.13	0.87
GCST90451308	Cholesteryl esters in very large HDL	XL_HDL_CE	Lipoprotein subclasses	Very large HDL (average diameter 14.3 nm)	ENIGMA3_mixed_se_wo_Mean_inferiortemporal_surfavg_20190429_noGC	Inferior temporal SA	Causal	q ~ beta(1,2)	27.02	-0.86	56.02	-0.4	-288.76	303.11	0.15	0	0.77
GCST90451187	Free cholesterol to total lipids ratio in large VLDL	L_VLDL_FC_pct	Relative lipoprotein lipid concentrations	Large VLDL ratios	ENIGMA3_mixed_se_wo_Mean_inferiortemporal_surfavg_20190429_noGC	Inferior temporal SA	Sharing	q ~ beta(1,2)	NA	NA	NA	-39.27	-371.99	238.47	0.2	0	0.77
GCST90451310	Cholesterol in very large HDL	XL_HDL_C	Lipoprotein subclasses	Very large HDL (average diameter 14.3 nm)	ENIGMA3_mixed_se_wo_Mean_inferiortemporal_surfavg_20190429_noGC	Inferior temporal SA	Causal	q ~ beta(1,2)	28.48	-6.37	58.06	0.37	-212.93	255	0.17	0	0.86
GCST90451120	Docosahexaenoic acid	DHA	Fatty acids		ENIGMA3_mixed_se_wo_Mean_inferiortemporal_surfavg_20190429_noGC	Inferior temporal SA	Sharing	q ~ beta(1,50)	NA	NA	NA	106.44	-605.82	875.52	0.01	0	0.06
GCST90451120	Docosahexaenoic acid	DHA	Fatty acids		ENIGMA3_mixed_se_wo_Mean_inferiortemporal_surfavg_20190429_noGC	Inferior temporal SA	Causal	q ~ beta(1,50)	12.77	-6.68	32.94	36.01	-494.43	703.45	0.01	0	0.06
GCST90451173	Cholesterol to total lipids ratio in large LDL	L_LDL_C_pct	Relative lipoprotein lipid concentrations	Large LDL ratios	ENIGMA3_mixed_se_wo_Mean_inferiortemporal_surfavg_20190429_noGC	Inferior temporal SA	Sharing	q ~ beta(1,50)	NA	NA	NA	72.08	-535.53	577.73	0.01	0	0.06
GCST90451253	Free cholesterol to total lipids ratio in small HDL	S_HDL_FC_pct	Relative lipoprotein lipid concentrations	Small HDL ratios	ENIGMA3_mixed_se_wo_Mean_inferiortemporal_surfavg_20190429_noGC	Inferior temporal SA	Sharing	q ~ beta(1,10)	NA	NA	NA	76.11	13.05	206.92	0.18	0.01	0.44
GCST90451168	Concentration of large HDL particles	L_HDL_P	Lipoprotein subclasses	Large HDL (average diameter 12.1 nm)	ENIGMA3_mixed_se_wo_Mean_inferiortemporal_surfavg_20190429_noGC	Inferior temporal SA	Sharing	q ~ beta(1,10)	NA	NA	NA	67.36	-16.51	267.36	0.16	0	0.44
GCST90451168	Concentration of large HDL particles	L_HDL_P	Lipoprotein subclasses	Large HDL (average diameter 12.1 nm)	ENIGMA3_mixed_se_wo_Mean_inferiortemporal_surfavg_20190429_noGC	Inferior temporal SA	Causal	q ~ beta(1,10)	27.11	11.73	44.41	3.41	-171.17	218.8	0.03	0	0.25
GCST90451187	Free cholesterol to total lipids ratio in large VLDL	L_VLDL_FC_pct	Relative lipoprotein lipid concentrations	Large VLDL ratios	ENIGMA3_mixed_se_wo_Mean_inferiortemporal_surfavg_20190429_noGC	Inferior temporal SA	Causal	q ~ beta(1,10)	-17.26	-42.08	4.25	31.05	-501.66	624.9	0.03	0	0.25
GCST90451253	Free cholesterol to total lipids ratio in small HDL	S_HDL_FC_pct	Relative lipoprotein lipid concentrations	Small HDL ratios	ENIGMA3_mixed_se_wo_Mean_inferiortemporal_surfavg_20190429_noGC	Inferior temporal SA	Causal	q ~ beta(1,10)	26.72	10.74	44.98	1.84	-441.39	590.56	0.03	0	0.24
GCST90451120	Docosahexaenoic acid	DHA	Fatty acids		ENIGMA3_mixed_se_wo_Mean_inferiortemporal_surfavg_20190429_noGC	Inferior temporal SA	Sharing	q ~ beta(1,2)	NA	NA	NA	66.98	-141.34	278.3	0.15	0	0.6
GCST90451168	Concentration of large HDL particles	L_HDL_P	Lipoprotein subclasses	Large HDL (average diameter 12.1 nm)	ENIGMA3_mixed_se_wo_Mean_inferiortemporal_surfavg_20190429_noGC	Inferior temporal SA	Sharing	q ~ beta(1,50)	NA	NA	NA	117.23	-391.25	774.59	0.01	0	0.08
GCST90451168	Concentration of large HDL particles	L_HDL_P	Lipoprotein subclasses	Large HDL (average diameter 12.1 nm)	ENIGMA3_mixed_se_wo_Mean_inferiortemporal_surfavg_20190429_noGC	Inferior temporal SA	Causal	q ~ beta(1,50)	27.2	12.74	42.59	8.45	-379.06	433.42	0.01	0	0.05
GCST90451187	Free cholesterol to total lipids ratio in large VLDL	L_VLDL_FC_pct	Relative lipoprotein lipid concentrations	Large VLDL ratios	ENIGMA3_mixed_se_wo_Mean_inferiortemporal_surfavg_20190429_noGC	Inferior temporal SA	Causal	q ~ beta(1,50)	-16.34	-36.68	3.33	40.77	-600.34	794.58	0.01	0	0.05
GCST90451310	Cholesterol in very large HDL	XL_HDL_C	Lipoprotein subclasses	Very large HDL (average diameter 14.3 nm)	ENIGMA3_mixed_se_wo_Mean_inferiortemporal_surfavg_20190429_noGC	Inferior temporal SA	Causal	q ~ beta(1,10)	28.69	13.47	45.24	-1.42	-401.08	518.05	0.03	0	0.24
GCST90451234	Ratio of omega-3 fatty acids to total fatty acids	Omega_3_pct	Fatty acids	Fatty acid ratios	ENIGMA3_mixed_se_wo_Mean_inferiortemporal_surfavg_20190429_noGC	Inferior temporal SA	Sharing	q ~ beta(1,50)	NA	NA	NA	131.38	-745.85	1264.79	0.01	0	0.05
GCST90451187	Free cholesterol to total lipids ratio in large VLDL	L_VLDL_FC_pct	Relative lipoprotein lipid concentrations	Large VLDL ratios	ENIGMA3_mixed_se_wo_Mean_inferiortemporal_surfavg_20190429_noGC	Inferior temporal SA	Sharing	q ~ beta(1,10)	NA	NA	NA	-58.51	-642.69	567.26	0.03	0	0.26
GCST90451308	Cholesteryl esters in very large HDL	XL_HDL_CE	Lipoprotein subclasses	Very large HDL (average diameter 14.3 nm)	ENIGMA3_mixed_se_wo_Mean_inferiortemporal_surfavg_20190429_noGC	Inferior temporal SA	Causal	q ~ beta(1,50)	27.06	12.37	40.7	3.75	-590.65	702.51	0.01	0	0.05
GCST90451128	Total lipids in HDL	HDL_L	Total lipids		ENIGMA3_mixed_se_wo_Mean_inferiortemporal_surfavg_20190429_noGC	Inferior temporal SA	Sharing	q ~ beta(1,10)	NA	NA	NA	58.14	-272.05	477.52	0.06	0	0.34
GCST90451173	Cholesterol to total lipids ratio in large LDL	L_LDL_C_pct	Relative lipoprotein lipid concentrations	Large LDL ratios	ENIGMA3_mixed_se_wo_Mean_inferiortemporal_surfavg_20190429_noGC	Inferior temporal SA	Sharing	q ~ beta(1,10)	NA	NA	NA	64.24	-251.5	392.81	0.07	0	0.32
GCST90451173	Cholesterol to total lipids ratio in large LDL	L_LDL_C_pct	Relative lipoprotein lipid concentrations	Large LDL ratios	ENIGMA3_mixed_se_wo_Mean_inferiortemporal_surfavg_20190429_noGC	Inferior temporal SA	Causal	q ~ beta(1,10)	18.9	-2.42	38.63	-18.23	-348.04	421.72	0.04	0	0.26
GCST90451120	Docosahexaenoic acid	DHA	Fatty acids		ENIGMA3_mixed_se_wo_Mean_inferiortemporal_surfavg_20190429_noGC	Inferior temporal SA	Sharing	q ~ beta(1,10)	NA	NA	NA	96.25	-353.02	596.95	0.05	0	0.25
GCST90451173	Cholesterol to total lipids ratio in large LDL	L_LDL_C_pct	Relative lipoprotein lipid concentrations	Large LDL ratios	ENIGMA3_mixed_se_wo_Mean_inferiortemporal_surfavg_20190429_noGC	Inferior temporal SA	Causal	q ~ beta(1,50)	18.28	2.15	35.08	-15.74	-568.25	559.83	0.01	0	0.06
GCST90451308	Cholesteryl esters in very large HDL	XL_HDL_CE	Lipoprotein subclasses	Very large HDL (average diameter 14.3 nm)	ENIGMA3_mixed_se_wo_Mean_inferiortemporal_surfavg_20190429_noGC	Inferior temporal SA	Sharing	q ~ beta(1,50)	NA	NA	NA	121.24	-429.11	830.67	0.01	0	0.08
GCST90451310	Cholesterol in very large HDL	XL_HDL_C	Lipoprotein subclasses	Very large HDL (average diameter 14.3 nm)	ENIGMA3_mixed_se_wo_Mean_inferiortemporal_surfavg_20190429_noGC	Inferior temporal SA	Sharing	q ~ beta(1,50)	NA	NA	NA	117.78	-415.55	863.48	0.01	0	0.09
GCST90451131	Average diameter for HDL particles	HDL_size	Lipoprotein particle sizes		ENIGMA3_mixed_se_wo_Mean_inferiortemporal_surfavg_20190429_noGC	Inferior temporal SA	Causal	q ~ beta(1,2)	26.48	-3.42	57.91	0.86	-195.7	230.94	0.17	0	0.84
GCST90451234	Ratio of omega-3 fatty acids to total fatty acids	Omega_3_pct	Fatty acids	Fatty acid ratios	ENIGMA3_mixed_se_wo_Mean_inferiortemporal_surfavg_20190429_noGC	Inferior temporal SA	Causal	q ~ beta(1,10)	9.15	-14.08	30.34	27.21	-550.33	998.94	0.02	0	0.23
GCST90451120	Docosahexaenoic acid	DHA	Fatty acids		ENIGMA3_mixed_se_wo_Mean_inferiortemporal_surfavg_20190429_noGC	Inferior temporal SA	Causal	q ~ beta(1,10)	11.89	-14.66	38.21	29.29	-393.73	421.6	0.05	0	0.28
GCST90451234	Ratio of omega-3 fatty acids to total fatty acids	Omega_3_pct	Fatty acids	Fatty acid ratios	ENIGMA3_mixed_se_wo_Mean_inferiortemporal_surfavg_20190429_noGC	Inferior temporal SA	Causal	q ~ beta(1,50)	9.31	-9.72	28.79	84.03	-644.07	1252.47	0.01	0	0.05
GCST90451200	Free cholesterol in medium HDL	M_HDL_FC	Lipoprotein subclasses	Medium HDL (average diameter 10.9 nm)	ENIGMA3_mixed_se_wo_Mean_inferiortemporal_surfavg_20190429_noGC	Inferior temporal SA	Sharing	q ~ beta(1,10)	NA	NA	NA	53.58	-412.21	444.4	0.05	0	0.32
GCST90451350	Phospholipids to total lipids ratio in chylomicrons and extremely large VLDL	XXL_VLDL_PL_pct	Relative lipoprotein lipid concentrations	Chylomicrons and extremely large VLDL ratios	ENIGMA3_mixed_se_wo_Mean_inferiortemporal_surfavg_20190429_noGC	Inferior temporal SA	Causal	q ~ beta(1,2)	-17.79	-77.39	62.64	13.88	-313.31	538.45	0.25	0	0.8
GCST90451308	Cholesteryl esters in very large HDL	XL_HDL_CE	Lipoprotein subclasses	Very large HDL (average diameter 14.3 nm)	ENIGMA3_mixed_se_wo_Mean_inferiortemporal_surfavg_20190429_noGC	Inferior temporal SA	Sharing	q ~ beta(1,2)	NA	NA	NA	41.72	17.24	96.14	0.55	0.13	0.91
GCST90451131	Average diameter for HDL particles	HDL_size	Lipoprotein particle sizes		ENIGMA3_mixed_se_wo_Mean_inferiortemporal_surfavg_20190429_noGC	Inferior temporal SA	Sharing	q ~ beta(1,10)	NA	NA	NA	72.92	-41.52	355.93	0.14	0	0.43
GCST90451253	Free cholesterol to total lipids ratio in small HDL	S_HDL_FC_pct	Relative lipoprotein lipid concentrations	Small HDL ratios	ENIGMA3_mixed_se_wo_Mean_inferiortemporal_surfavg_20190429_noGC	Inferior temporal SA	Causal	q ~ beta(1,2)	26.78	-10.09	60.68	-0.4	-243.29	299.4	0.17	0	0.8
GCST90451131	Average diameter for HDL particles	HDL_size	Lipoprotein particle sizes		ENIGMA3_mixed_se_wo_Mean_inferiortemporal_surfavg_20190429_noGC	Inferior temporal SA	Sharing	q ~ beta(1,50)	NA	NA	NA	139.25	-357.91	828.07	0.01	0	0.07
GCST90451350	Phospholipids to total lipids ratio in chylomicrons and extremely large VLDL	XXL_VLDL_PL_pct	Relative lipoprotein lipid concentrations	Chylomicrons and extremely large VLDL ratios	ENIGMA3_mixed_se_wo_Mean_inferiortemporal_surfavg_20190429_noGC	Inferior temporal SA	Sharing	q ~ beta(1,2)	NA	NA	NA	-47.88	-430.74	421.19	0.18	0	0.73
GCST90451310	Cholesterol in very large HDL	XL_HDL_C	Lipoprotein subclasses	Very large HDL (average diameter 14.3 nm)	ENIGMA3_mixed_se_wo_Mean_inferiortemporal_surfavg_20190429_noGC	Inferior temporal SA	Sharing	q ~ beta(1,2)	NA	NA	NA	43.45	19.7	90.28	0.56	0.17	0.91
GCST90451310	Cholesterol in very large HDL	XL_HDL_C	Lipoprotein subclasses	Very large HDL (average diameter 14.3 nm)	ENIGMA3_mixed_se_wo_Mean_inferiortemporal_surfavg_20190429_noGC	Inferior temporal SA	Causal	q ~ beta(1,50)	28.63	14.35	42.54	4.27	-549.64	712.06	0.01	0	0.05
GCST90451350	Phospholipids to total lipids ratio in chylomicrons and extremely large VLDL	XXL_VLDL_PL_pct	Relative lipoprotein lipid concentrations	Chylomicrons and extremely large VLDL ratios	ENIGMA3_mixed_se_wo_Mean_inferiortemporal_surfavg_20190429_noGC	Inferior temporal SA	Sharing	q ~ beta(1,10)	NA	NA	NA	-59.48	-710.4	824.24	0.03	0	0.26
GCST90451173	Cholesterol to total lipids ratio in large LDL	L_LDL_C_pct	Relative lipoprotein lipid concentrations	Large LDL ratios	ENIGMA3_mixed_se_wo_Mean_inferiortemporal_surfavg_20190429_noGC	Inferior temporal SA	Sharing	q ~ beta(1,2)	NA	NA	NA	43.19	-41.41	171.63	0.29	0.01	0.8
GCST90451311	Free cholesterol to total lipids ratio in very large HDL	XL_HDL_FC_pct	Relative lipoprotein lipid concentrations	Very large HDL ratios	ENIGMA3_mixed_se_wo_Mean_inferiortemporal_surfavg_20190429_noGC	Inferior temporal SA	Sharing	q ~ beta(1,10)	NA	NA	NA	-79.33	-411.39	30.62	0.14	0	0.41
GCST90451350	Phospholipids to total lipids ratio in chylomicrons and extremely large VLDL	XXL_VLDL_PL_pct	Relative lipoprotein lipid concentrations	Chylomicrons and extremely large VLDL ratios	ENIGMA3_mixed_se_wo_Mean_inferiortemporal_surfavg_20190429_noGC	Inferior temporal SA	Causal	q ~ beta(1,10)	-17.21	-46.67	12.25	40.95	-658.05	962.92	0.03	0	0.27
GCST90451131	Average diameter for HDL particles	HDL_size	Lipoprotein particle sizes		ENIGMA3_mixed_se_wo_Mean_inferiortemporal_surfavg_20190429_noGC	Inferior temporal SA	Causal	q ~ beta(1,10)	26.36	9.8	44.53	4.91	-365.44	477.28	0.03	0	0.24
GCST90451234	Ratio of omega-3 fatty acids to total fatty acids	Omega_3_pct	Fatty acids	Fatty acid ratios	ENIGMA3_mixed_se_wo_Mean_inferiortemporal_surfavg_20190429_noGC	Inferior temporal SA	Sharing	q ~ beta(1,10)	NA	NA	NA	75.17	-515.56	1164.96	0.02	0	0.22
GCST90451131	Average diameter for HDL particles	HDL_size	Lipoprotein particle sizes		ENIGMA3_mixed_se_wo_Mean_inferiortemporal_surfavg_20190429_noGC	Inferior temporal SA	Causal	q ~ beta(1,50)	26.45	10.99	42.7	13.42	-517.62	637.37	0.01	0	0.05
GCST90451311	Free cholesterol to total lipids ratio in very large HDL	XL_HDL_FC_pct	Relative lipoprotein lipid concentrations	Very large HDL ratios	ENIGMA3_mixed_se_wo_Mean_inferiortemporal_surfavg_20190429_noGC	Inferior temporal SA	Causal	q ~ beta(1,10)	-28.81	-45.42	-10.07	-10.65	-525.18	360.34	0.03	0	0.24
GCST90451128	Total lipids in HDL	HDL_L	Total lipids		ENIGMA3_mixed_se_wo_Mean_inferiortemporal_surfavg_20190429_noGC	Inferior temporal SA	Causal	q ~ beta(1,50)	22.85	6.56	39.84	-16.22	-647.34	640.71	0.01	0	0.05
GCST90451311	Free cholesterol to total lipids ratio in very large HDL	XL_HDL_FC_pct	Relative lipoprotein lipid concentrations	Very large HDL ratios	ENIGMA3_mixed_se_wo_Mean_inferiortemporal_surfavg_20190429_noGC	Inferior temporal SA	Sharing	q ~ beta(1,2)	NA	NA	NA	-45.83	-118.09	-17.37	0.52	0.09	0.87
GCST90451311	Free cholesterol to total lipids ratio in very large HDL	XL_HDL_FC_pct	Relative lipoprotein lipid concentrations	Very large HDL ratios	ENIGMA3_mixed_se_wo_Mean_inferiortemporal_surfavg_20190429_noGC	Inferior temporal SA	Causal	q ~ beta(1,2)	-28.92	-62.46	2.36	-1.57	-265.25	232.9	0.17	0	0.82
GCST90451310	Cholesterol in very large HDL	XL_HDL_C	Lipoprotein subclasses	Very large HDL (average diameter 14.3 nm)	ENIGMA3_mixed_se_wo_Mean_inferiortemporal_surfavg_20190429_noGC	Inferior temporal SA	Sharing	q ~ beta(1,10)	NA	NA	NA	69.3	13.89	198.23	0.2	0.01	0.47
GCST90451200	Free cholesterol in medium HDL	M_HDL_FC	Lipoprotein subclasses	Medium HDL (average diameter 10.9 nm)	ENIGMA3_mixed_se_wo_Mean_inferiortemporal_surfavg_20190429_noGC	Inferior temporal SA	Causal	q ~ beta(1,10)	21.07	2.2	40.3	-22.03	-594.03	332.34	0.02	0	0.23
GCST90451128	Total lipids in HDL	HDL_L	Total lipids		ENIGMA3_mixed_se_wo_Mean_inferiortemporal_surfavg_20190429_noGC	Inferior temporal SA	Sharing	q ~ beta(1,50)	NA	NA	NA	81.64	-590.31	822.67	0.01	0	0.06
GCST90451128	Total lipids in HDL	HDL_L	Total lipids		ENIGMA3_mixed_se_wo_Mean_inferiortemporal_surfavg_20190429_noGC	Inferior temporal SA	Causal	q ~ beta(1,2)	22.94	-8.49	51.93	-2.92	-301.26	253.06	0.15	0	0.84
GCST90451173	Cholesterol to total lipids ratio in large LDL	L_LDL_C_pct	Relative lipoprotein lipid concentrations	Large LDL ratios	ENIGMA3_mixed_se_wo_Mean_inferiortemporal_surfavg_20190429_noGC	Inferior temporal SA	Causal	q ~ beta(1,2)	19.66	-26.68	61	-12.35	-197.83	196.59	0.21	0	0.79
GCST90451308	Cholesteryl esters in very large HDL	XL_HDL_CE	Lipoprotein subclasses	Very large HDL (average diameter 14.3 nm)	ENIGMA3_mixed_se_wo_Mean_inferiortemporal_surfavg_20190429_noGC	Inferior temporal SA	Causal	q ~ beta(1,10)	26.94	11.16	43.79	-0.14	-483.54	566.66	0.02	0	0.23
GCST90451308	Cholesteryl esters in very large HDL	XL_HDL_CE	Lipoprotein subclasses	Very large HDL (average diameter 14.3 nm)	ENIGMA3_mixed_se_wo_Mean_inferiortemporal_surfavg_20190429_noGC	Inferior temporal SA	Sharing	q ~ beta(1,10)	NA	NA	NA	70.2	-5.19	249.56	0.17	0.01	0.45
GCST90451200	Free cholesterol in medium HDL	M_HDL_FC	Lipoprotein subclasses	Medium HDL (average diameter 10.9 nm)	ENIGMA3_mixed_se_wo_Mean_inferiortemporal_surfavg_20190429_noGC	Inferior temporal SA	Sharing	q ~ beta(1,2)	NA	NA	NA	35.61	-45.76	153.3	0.35	0.01	0.86
GCST90451128	Total lipids in HDL	HDL_L	Total lipids		ENIGMA3_mixed_se_wo_Mean_inferiortemporal_surfavg_20190429_noGC	Inferior temporal SA	Causal	q ~ beta(1,10)	22.96	4.1	40.71	-7.27	-418.73	481.72	0.02	0	0.23
GCST90451131	Average diameter for HDL particles	HDL_size	Lipoprotein particle sizes		ENIGMA3_mixed_se_wo_Mean_inferiortemporal_surfavg_20190429_noGC	Inferior temporal SA	Sharing	q ~ beta(1,2)	NA	NA	NA	41.78	14.39	108.87	0.52	0.09	0.9
GCST90451128	Total lipids in HDL	HDL_L	Total lipids		ENIGMA3_mixed_se_wo_Mean_inferiortemporal_surfavg_20190429_noGC	Inferior temporal SA	Sharing	q ~ beta(1,2)	NA	NA	NA	36.2	-1.46	130.11	0.44	0.02	0.89
GCST90451253	Free cholesterol to total lipids ratio in small HDL	S_HDL_FC_pct	Relative lipoprotein lipid concentrations	Small HDL ratios	ENIGMA3_mixed_se_wo_Mean_inferiortemporal_surfavg_20190429_noGC	Inferior temporal SA	Causal	q ~ beta(1,50)	26.64	12.74	42.25	14.41	-568.77	746.14	0.01	0	0.05
GCST90451311	Free cholesterol to total lipids ratio in very large HDL	XL_HDL_FC_pct	Relative lipoprotein lipid concentrations	Very large HDL ratios	ENIGMA3_mixed_se_wo_Mean_inferiortemporal_surfavg_20190429_noGC	Inferior temporal SA	Causal	q ~ beta(1,50)	-28.83	-44.32	-11.29	-19.79	-603.61	601.33	0.01	0	0.05
GCST90451350	Phospholipids to total lipids ratio in chylomicrons and extremely large VLDL	XXL_VLDL_PL_pct	Relative lipoprotein lipid concentrations	Chylomicrons and extremely large VLDL ratios	ENIGMA3_mixed_se_wo_Mean_inferiortemporal_surfavg_20190429_noGC	Inferior temporal SA	Sharing	q ~ beta(1,50)	NA	NA	NA	-39.06	-924.6	993.56	0.01	0	0.05
GCST90451350	Phospholipids to total lipids ratio in chylomicrons and extremely large VLDL	XXL_VLDL_PL_pct	Relative lipoprotein lipid concentrations	Chylomicrons and extremely large VLDL ratios	ENIGMA3_mixed_se_wo_Mean_inferiortemporal_surfavg_20190429_noGC	Inferior temporal SA	Causal	q ~ beta(1,50)	-16.75	-40.09	6.21	79.85	-892.49	1251.43	0.01	0	0.05
GCST90451253	Free cholesterol to total lipids ratio in small HDL	S_HDL_FC_pct	Relative lipoprotein lipid concentrations	Small HDL ratios	ENIGMA3_mixed_se_wo_Mean_inferiortemporal_surfavg_20190429_noGC	Inferior temporal SA	Sharing	q ~ beta(1,50)	NA	NA	NA	121.99	-329.26	737.37	0.01	0	0.09
GCST90451311	Free cholesterol to total lipids ratio in very large HDL	XL_HDL_FC_pct	Relative lipoprotein lipid concentrations	Very large HDL ratios	ENIGMA3_mixed_se_wo_Mean_inferiortemporal_surfavg_20190429_noGC	Inferior temporal SA	Sharing	q ~ beta(1,50)	NA	NA	NA	-158.69	-967.74	350.24	0.01	0	0.07
GCST90451200	Free cholesterol in medium HDL	M_HDL_FC	Lipoprotein subclasses	Medium HDL (average diameter 10.9 nm)	ENIGMA3_mixed_se_wo_Mean_inferiortemporal_surfavg_20190429_noGC	Inferior temporal SA	Causal	q ~ beta(1,50)	20.94	3.34	38.07	-64.64	-776.05	396.19	0.01	0	0.05
GCST90451200	Free cholesterol in medium HDL	M_HDL_FC	Lipoprotein subclasses	Medium HDL (average diameter 10.9 nm)	ENIGMA3_mixed_se_wo_Mean_inferiortemporal_surfavg_20190429_noGC	Inferior temporal SA	Causal	q ~ beta(1,2)	20.91	-11.31	51.18	-5.37	-388.44	213.93	0.15	0	0.84
GCST90451200	Free cholesterol in medium HDL	M_HDL_FC	Lipoprotein subclasses	Medium HDL (average diameter 10.9 nm)	ENIGMA3_mixed_se_wo_Mean_inferiortemporal_surfavg_20190429_noGC	Inferior temporal SA	Sharing	q ~ beta(1,50)	NA	NA	NA	54.94	-687	750.75	0.01	0	0.06
GCST90451350	Phospholipids to total lipids ratio in chylomicrons and extremely large VLDL	XXL_VLDL_PL_pct	Relative lipoprotein lipid concentrations	Chylomicrons and extremely large VLDL ratios	ENIGMA3_mixed_se_wo_Mean_lingual_surfavg_20190429_noGC	Lingual SA	Causal	q ~ beta(1,2)	11.59	-19.33	39.17	26.33	-600.93	1414.27	0.04	0	0.79
GCST90451350	Phospholipids to total lipids ratio in chylomicrons and extremely large VLDL	XXL_VLDL_PL_pct	Relative lipoprotein lipid concentrations	Chylomicrons and extremely large VLDL ratios	ENIGMA3_mixed_se_wo_Mean_lingual_surfavg_20190429_noGC	Lingual SA	Sharing	q ~ beta(1,2)	NA	NA	NA	60.93	-485.35	1435.43	0.02	0	0.69
GCST90451131	Average diameter for HDL particles	HDL_size	Lipoprotein particle sizes		ENIGMA3_mixed_se_wo_Mean_medialorbitofrontal_surfavg_20190429_noGC	Medial orbitofrontal SA	Causal	q ~ beta(1,2)	7.62	-9.77	22.53	-2.33	-190.13	150.15	0.14	0	0.87
GCST90451310	Cholesterol in very large HDL	XL_HDL_C	Lipoprotein subclasses	Very large HDL (average diameter 14.3 nm)	ENIGMA3_mixed_se_wo_Mean_medialorbitofrontal_surfavg_20190429_noGC	Medial orbitofrontal SA	Causal	q ~ beta(1,10)	9.62	1.25	18.04	-3.24	-309.05	456.81	0.02	0	0.21
GCST90451131	Average diameter for HDL particles	HDL_size	Lipoprotein particle sizes		ENIGMA3_mixed_se_wo_Mean_medialorbitofrontal_surfavg_20190429_noGC	Medial orbitofrontal SA	Sharing	q ~ beta(1,50)	NA	NA	NA	40.19	-291.57	394.52	0.01	0	0.05
GCST90451308	Cholesteryl esters in very large HDL	XL_HDL_CE	Lipoprotein subclasses	Very large HDL (average diameter 14.3 nm)	ENIGMA3_mixed_se_wo_Mean_medialorbitofrontal_surfavg_20190429_noGC	Medial orbitofrontal SA	Causal	q ~ beta(1,10)	8.59	0.9	17.47	-6.59	-281.78	298.01	0.02	0	0.22
GCST90451253	Free cholesterol to total lipids ratio in small HDL	S_HDL_FC_pct	Relative lipoprotein lipid concentrations	Small HDL ratios	ENIGMA3_mixed_se_wo_Mean_medialorbitofrontal_surfavg_20190429_noGC	Medial orbitofrontal SA	Causal	q ~ beta(1,50)	7.32	0.39	15.49	48.3	-340.95	473.78	0.01	0	0.05
GCST90451120	Docosahexaenoic acid	DHA	Fatty acids		ENIGMA3_mixed_se_wo_Mean_medialorbitofrontal_surfavg_20190429_noGC	Medial orbitofrontal SA	Causal	q ~ beta(1,50)	4.19	-5.18	13.28	5.18	-386.01	394.09	0.01	0	0.05
GCST90451120	Docosahexaenoic acid	DHA	Fatty acids		ENIGMA3_mixed_se_wo_Mean_medialorbitofrontal_surfavg_20190429_noGC	Medial orbitofrontal SA	Sharing	q ~ beta(1,50)	NA	NA	NA	27.1	-377.42	399.12	0.01	0	0.05
GCST90451131	Average diameter for HDL particles	HDL_size	Lipoprotein particle sizes		ENIGMA3_mixed_se_wo_Mean_medialorbitofrontal_surfavg_20190429_noGC	Medial orbitofrontal SA	Causal	q ~ beta(1,50)	7.5	0.7	15.17	-9.9	-247.67	299.33	0.01	0	0.05
GCST90451308	Cholesteryl esters in very large HDL	XL_HDL_CE	Lipoprotein subclasses	Very large HDL (average diameter 14.3 nm)	ENIGMA3_mixed_se_wo_Mean_medialorbitofrontal_surfavg_20190429_noGC	Medial orbitofrontal SA	Sharing	q ~ beta(1,10)	NA	NA	NA	42.73	-203.11	406.57	0.04	0	0.29
GCST90451308	Cholesteryl esters in very large HDL	XL_HDL_CE	Lipoprotein subclasses	Very large HDL (average diameter 14.3 nm)	ENIGMA3_mixed_se_wo_Mean_medialorbitofrontal_surfavg_20190429_noGC	Medial orbitofrontal SA	Causal	q ~ beta(1,2)	8.6	-5.93	23.8	-1.71	-228.51	159.14	0.13	0	0.81
GCST90451310	Cholesterol in very large HDL	XL_HDL_C	Lipoprotein subclasses	Very large HDL (average diameter 14.3 nm)	ENIGMA3_mixed_se_wo_Mean_medialorbitofrontal_surfavg_20190429_noGC	Medial orbitofrontal SA	Sharing	q ~ beta(1,10)	NA	NA	NA	44.53	-168.96	441.76	0.05	0	0.32
GCST90451253	Free cholesterol to total lipids ratio in small HDL	S_HDL_FC_pct	Relative lipoprotein lipid concentrations	Small HDL ratios	ENIGMA3_mixed_se_wo_Mean_medialorbitofrontal_surfavg_20190429_noGC	Medial orbitofrontal SA	Sharing	q ~ beta(1,50)	NA	NA	NA	165.8	-268.41	554.51	0.01	0	0.05
GCST90451253	Free cholesterol to total lipids ratio in small HDL	S_HDL_FC_pct	Relative lipoprotein lipid concentrations	Small HDL ratios	ENIGMA3_mixed_se_wo_Mean_medialorbitofrontal_surfavg_20190429_noGC	Medial orbitofrontal SA	Sharing	q ~ beta(1,2)	NA	NA	NA	22.1	-43.78	419.74	0.18	0	0.77
GCST90451131	Average diameter for HDL particles	HDL_size	Lipoprotein particle sizes		ENIGMA3_mixed_se_wo_Mean_medialorbitofrontal_surfavg_20190429_noGC	Medial orbitofrontal SA	Sharing	q ~ beta(1,2)	NA	NA	NA	15.68	-86.44	167.34	0.23	0	0.75
GCST90451308	Cholesteryl esters in very large HDL	XL_HDL_CE	Lipoprotein subclasses	Very large HDL (average diameter 14.3 nm)	ENIGMA3_mixed_se_wo_Mean_medialorbitofrontal_surfavg_20190429_noGC	Medial orbitofrontal SA	Sharing	q ~ beta(1,2)	NA	NA	NA	19.75	-22.21	240.19	0.27	0	0.8
GCST90451120	Docosahexaenoic acid	DHA	Fatty acids		ENIGMA3_mixed_se_wo_Mean_medialorbitofrontal_surfavg_20190429_noGC	Medial orbitofrontal SA	Causal	q ~ beta(1,10)	4.21	-6.41	15.67	3.44	-319.56	322.43	0.03	0	0.24
GCST90451253	Free cholesterol to total lipids ratio in small HDL	S_HDL_FC_pct	Relative lipoprotein lipid concentrations	Small HDL ratios	ENIGMA3_mixed_se_wo_Mean_medialorbitofrontal_surfavg_20190429_noGC	Medial orbitofrontal SA	Causal	q ~ beta(1,10)	7.44	-0.74	16.27	13.14	-256.29	447.54	0.02	0	0.21
GCST90451253	Free cholesterol to total lipids ratio in small HDL	S_HDL_FC_pct	Relative lipoprotein lipid concentrations	Small HDL ratios	ENIGMA3_mixed_se_wo_Mean_medialorbitofrontal_surfavg_20190429_noGC	Medial orbitofrontal SA	Causal	q ~ beta(1,2)	7.61	-5.44	20.94	2.44	-151.48	399.17	0.1	0	0.68
GCST90451120	Docosahexaenoic acid	DHA	Fatty acids		ENIGMA3_mixed_se_wo_Mean_medialorbitofrontal_surfavg_20190429_noGC	Medial orbitofrontal SA	Sharing	q ~ beta(1,2)	NA	NA	NA	14.25	-185.28	214.72	0.11	0	0.71
GCST90451253	Free cholesterol to total lipids ratio in small HDL	S_HDL_FC_pct	Relative lipoprotein lipid concentrations	Small HDL ratios	ENIGMA3_mixed_se_wo_Mean_medialorbitofrontal_surfavg_20190429_noGC	Medial orbitofrontal SA	Sharing	q ~ beta(1,10)	NA	NA	NA	65.31	-134.98	507.23	0.03	0	0.26
GCST90451131	Average diameter for HDL particles	HDL_size	Lipoprotein particle sizes		ENIGMA3_mixed_se_wo_Mean_medialorbitofrontal_surfavg_20190429_noGC	Medial orbitofrontal SA	Causal	q ~ beta(1,10)	7.61	-0.48	15.55	-6.59	-229.93	258.49	0.02	0	0.22
GCST90451120	Docosahexaenoic acid	DHA	Fatty acids		ENIGMA3_mixed_se_wo_Mean_medialorbitofrontal_surfavg_20190429_noGC	Medial orbitofrontal SA	Causal	q ~ beta(1,2)	4.27	-18.83	27.97	1.11	-196.81	184.23	0.17	0	0.86
GCST90451120	Docosahexaenoic acid	DHA	Fatty acids		ENIGMA3_mixed_se_wo_Mean_medialorbitofrontal_surfavg_20190429_noGC	Medial orbitofrontal SA	Sharing	q ~ beta(1,10)	NA	NA	NA	23.65	-305.04	337.61	0.03	0	0.22
GCST90451131	Average diameter for HDL particles	HDL_size	Lipoprotein particle sizes		ENIGMA3_mixed_se_wo_Mean_medialorbitofrontal_surfavg_20190429_noGC	Medial orbitofrontal SA	Sharing	q ~ beta(1,10)	NA	NA	NA	27.65	-220.4	330.77	0.03	0	0.27
GCST90451234	Ratio of omega-3 fatty acids to total fatty acids	Omega_3_pct	Fatty acids	Fatty acid ratios	ENIGMA3_mixed_se_wo_Mean_middletemporal_surfavg_20190429_noGC	Middle temporal SA	Sharing	q ~ beta(1,10)	NA	NA	NA	77.53	-445.48	847.88	0.04	0	0.26
GCST90451234	Ratio of omega-3 fatty acids to total fatty acids	Omega_3_pct	Fatty acids	Fatty acid ratios	ENIGMA3_mixed_se_wo_Mean_middletemporal_surfavg_20190429_noGC	Middle temporal SA	Causal	q ~ beta(1,50)	15.53	-1.58	34.05	-13.77	-681.79	956.67	0.01	0	0.05
GCST90451168	Concentration of large HDL particles	L_HDL_P	Lipoprotein subclasses	Large HDL (average diameter 12.1 nm)	ENIGMA3_mixed_se_wo_Mean_middletemporal_surfavg_20190429_noGC	Middle temporal SA	Sharing	q ~ beta(1,50)	NA	NA	NA	94.82	-407.83	685.62	0.01	0	0.07
GCST90451234	Ratio of omega-3 fatty acids to total fatty acids	Omega_3_pct	Fatty acids	Fatty acid ratios	ENIGMA3_mixed_se_wo_Mean_middletemporal_surfavg_20190429_noGC	Middle temporal SA	Causal	q ~ beta(1,10)	15.5	-6.12	36.08	-12.7	-563.1	733.5	0.03	0	0.23
GCST90451310	Cholesterol in very large HDL	XL_HDL_C	Lipoprotein subclasses	Very large HDL (average diameter 14.3 nm)	ENIGMA3_mixed_se_wo_Mean_middletemporal_surfavg_20190429_noGC	Middle temporal SA	Sharing	q ~ beta(1,10)	NA	NA	NA	61.77	-71.04	332.14	0.12	0	0.41
GCST90451131	Average diameter for HDL particles	HDL_size	Lipoprotein particle sizes		ENIGMA3_mixed_se_wo_Mean_middletemporal_surfavg_20190429_noGC	Middle temporal SA	Causal	q ~ beta(1,10)	17.61	3.43	32.89	10.48	-231.72	487.17	0.03	0	0.23
GCST90451120	Docosahexaenoic acid	DHA	Fatty acids		ENIGMA3_mixed_se_wo_Mean_middletemporal_surfavg_20190429_noGC	Middle temporal SA	Sharing	q ~ beta(1,10)	NA	NA	NA	72.36	-439.31	756.13	0.04	0	0.26
GCST90451253	Free cholesterol to total lipids ratio in small HDL	S_HDL_FC_pct	Relative lipoprotein lipid concentrations	Small HDL ratios	ENIGMA3_mixed_se_wo_Mean_middletemporal_surfavg_20190429_noGC	Middle temporal SA	Sharing	q ~ beta(1,2)	NA	NA	NA	32.81	8.2	106.85	0.48	0.05	0.89
GCST90451311	Free cholesterol to total lipids ratio in very large HDL	XL_HDL_FC_pct	Relative lipoprotein lipid concentrations	Very large HDL ratios	ENIGMA3_mixed_se_wo_Mean_middletemporal_surfavg_20190429_noGC	Middle temporal SA	Sharing	q ~ beta(1,50)	NA	NA	NA	-101.95	-752.9	425.97	0.01	0	0.06
GCST90451131	Average diameter for HDL particles	HDL_size	Lipoprotein particle sizes		ENIGMA3_mixed_se_wo_Mean_middletemporal_surfavg_20190429_noGC	Middle temporal SA	Sharing	q ~ beta(1,2)	NA	NA	NA	33.22	-6.72	147.15	0.37	0.01	0.86
GCST90451120	Docosahexaenoic acid	DHA	Fatty acids		ENIGMA3_mixed_se_wo_Mean_middletemporal_surfavg_20190429_noGC	Middle temporal SA	Causal	q ~ beta(1,10)	13.33	-7.42	33.83	12.31	-570.38	746.88	0.03	0	0.24
GCST90451234	Ratio of omega-3 fatty acids to total fatty acids	Omega_3_pct	Fatty acids	Fatty acid ratios	ENIGMA3_mixed_se_wo_Mean_middletemporal_surfavg_20190429_noGC	Middle temporal SA	Sharing	q ~ beta(1,50)	NA	NA	NA	98.09	-642.49	986.64	0.01	0	0.06
GCST90451168	Concentration of large HDL particles	L_HDL_P	Lipoprotein subclasses	Large HDL (average diameter 12.1 nm)	ENIGMA3_mixed_se_wo_Mean_middletemporal_surfavg_20190429_noGC	Middle temporal SA	Causal	q ~ beta(1,50)	20.33	6.7	34.16	22	-378.36	576.36	0.01	0	0.05
GCST90451310	Cholesterol in very large HDL	XL_HDL_C	Lipoprotein subclasses	Very large HDL (average diameter 14.3 nm)	ENIGMA3_mixed_se_wo_Mean_middletemporal_surfavg_20190429_noGC	Middle temporal SA	Causal	q ~ beta(1,50)	22.5	8.18	35.58	15.18	-535.85	713.27	0.01	0	0.05
GCST90451168	Concentration of large HDL particles	L_HDL_P	Lipoprotein subclasses	Large HDL (average diameter 12.1 nm)	ENIGMA3_mixed_se_wo_Mean_middletemporal_surfavg_20190429_noGC	Middle temporal SA	Sharing	q ~ beta(1,10)	NA	NA	NA	57.47	-105.72	351.1	0.1	0	0.38
GCST90451253	Free cholesterol to total lipids ratio in small HDL	S_HDL_FC_pct	Relative lipoprotein lipid concentrations	Small HDL ratios	ENIGMA3_mixed_se_wo_Mean_middletemporal_surfavg_20190429_noGC	Middle temporal SA	Causal	q ~ beta(1,10)	20.32	6.18	34.48	6.64	-455.81	510.35	0.02	0	0.23
GCST90451187	Free cholesterol to total lipids ratio in large VLDL	L_VLDL_FC_pct	Relative lipoprotein lipid concentrations	Large VLDL ratios	ENIGMA3_mixed_se_wo_Mean_middletemporal_surfavg_20190429_noGC	Middle temporal SA	Sharing	q ~ beta(1,10)	NA	NA	NA	118.94	-373.54	870.84	0.01	0	0.21
GCST90451187	Free cholesterol to total lipids ratio in large VLDL	L_VLDL_FC_pct	Relative lipoprotein lipid concentrations	Large VLDL ratios	ENIGMA3_mixed_se_wo_Mean_middletemporal_surfavg_20190429_noGC	Middle temporal SA	Sharing	q ~ beta(1,50)	NA	NA	NA	446.25	-463.52	995.13	0.01	0	0.04
GCST90451311	Free cholesterol to total lipids ratio in very large HDL	XL_HDL_FC_pct	Relative lipoprotein lipid concentrations	Very large HDL ratios	ENIGMA3_mixed_se_wo_Mean_middletemporal_surfavg_20190429_noGC	Middle temporal SA	Causal	q ~ beta(1,50)	-22.29	-37.49	-5.9	-18.7	-601.82	479.15	0.01	0	0.05
GCST90451253	Free cholesterol to total lipids ratio in small HDL	S_HDL_FC_pct	Relative lipoprotein lipid concentrations	Small HDL ratios	ENIGMA3_mixed_se_wo_Mean_middletemporal_surfavg_20190429_noGC	Middle temporal SA	Sharing	q ~ beta(1,10)	NA	NA	NA	61.27	-113.64	326.26	0.1	0	0.39
GCST90451187	Free cholesterol to total lipids ratio in large VLDL	L_VLDL_FC_pct	Relative lipoprotein lipid concentrations	Large VLDL ratios	ENIGMA3_mixed_se_wo_Mean_middletemporal_surfavg_20190429_noGC	Middle temporal SA	Causal	q ~ beta(1,2)	-12.14	-44.29	22.39	54.65	-136.61	826.78	0.09	0	0.78
GCST90451253	Free cholesterol to total lipids ratio in small HDL	S_HDL_FC_pct	Relative lipoprotein lipid concentrations	Small HDL ratios	ENIGMA3_mixed_se_wo_Mean_middletemporal_surfavg_20190429_noGC	Middle temporal SA	Causal	q ~ beta(1,50)	20.46	6.77	33.66	12.23	-563.59	611.27	0.01	0	0.05
GCST90451253	Free cholesterol to total lipids ratio in small HDL	S_HDL_FC_pct	Relative lipoprotein lipid concentrations	Small HDL ratios	ENIGMA3_mixed_se_wo_Mean_middletemporal_surfavg_20190429_noGC	Middle temporal SA	Causal	q ~ beta(1,2)	20.37	-5.37	47.4	2.11	-228.69	311.84	0.14	0	0.83
GCST90451310	Cholesterol in very large HDL	XL_HDL_C	Lipoprotein subclasses	Very large HDL (average diameter 14.3 nm)	ENIGMA3_mixed_se_wo_Mean_middletemporal_surfavg_20190429_noGC	Middle temporal SA	Causal	q ~ beta(1,10)	22.56	6.77	36.2	3.08	-437.36	465.49	0.02	0	0.23
GCST90451308	Cholesteryl esters in very large HDL	XL_HDL_CE	Lipoprotein subclasses	Very large HDL (average diameter 14.3 nm)	ENIGMA3_mixed_se_wo_Mean_middletemporal_surfavg_20190429_noGC	Middle temporal SA	Sharing	q ~ beta(1,50)	NA	NA	NA	122.54	-343.75	824.47	0.01	0	0.08
GCST90451311	Free cholesterol to total lipids ratio in very large HDL	XL_HDL_FC_pct	Relative lipoprotein lipid concentrations	Very large HDL ratios	ENIGMA3_mixed_se_wo_Mean_middletemporal_surfavg_20190429_noGC	Middle temporal SA	Sharing	q ~ beta(1,2)	NA	NA	NA	-36.52	-133.88	-4.14	0.44	0.02	0.88
GCST90451308	Cholesteryl esters in very large HDL	XL_HDL_CE	Lipoprotein subclasses	Very large HDL (average diameter 14.3 nm)	ENIGMA3_mixed_se_wo_Mean_middletemporal_surfavg_20190429_noGC	Middle temporal SA	Causal	q ~ beta(1,50)	23.18	9.94	37.88	19.19	-567.96	662.5	0.01	0	0.05
GCST90451187	Free cholesterol to total lipids ratio in large VLDL	L_VLDL_FC_pct	Relative lipoprotein lipid concentrations	Large VLDL ratios	ENIGMA3_mixed_se_wo_Mean_middletemporal_surfavg_20190429_noGC	Middle temporal SA	Causal	q ~ beta(1,50)	-11.47	-27.95	5.42	484.74	-405.31	913.06	0.01	0	0.04
GCST90451253	Free cholesterol to total lipids ratio in small HDL	S_HDL_FC_pct	Relative lipoprotein lipid concentrations	Small HDL ratios	ENIGMA3_mixed_se_wo_Mean_middletemporal_surfavg_20190429_noGC	Middle temporal SA	Sharing	q ~ beta(1,50)	NA	NA	NA	92.32	-492.26	757.85	0.01	0	0.07
GCST90451120	Docosahexaenoic acid	DHA	Fatty acids		ENIGMA3_mixed_se_wo_Mean_middletemporal_surfavg_20190429_noGC	Middle temporal SA	Causal	q ~ beta(1,2)	13	-28.76	62.27	5.46	-342.53	368.41	0.18	0	0.84
GCST90451168	Concentration of large HDL particles	L_HDL_P	Lipoprotein subclasses	Large HDL (average diameter 12.1 nm)	ENIGMA3_mixed_se_wo_Mean_middletemporal_surfavg_20190429_noGC	Middle temporal SA	Causal	q ~ beta(1,2)	20.4	-8.17	50.14	0.93	-141.95	193.46	0.18	0	0.87
GCST90451120	Docosahexaenoic acid	DHA	Fatty acids		ENIGMA3_mixed_se_wo_Mean_middletemporal_surfavg_20190429_noGC	Middle temporal SA	Sharing	q ~ beta(1,2)	NA	NA	NA	44.1	-184.27	331.69	0.17	0	0.74
GCST90451311	Free cholesterol to total lipids ratio in very large HDL	XL_HDL_FC_pct	Relative lipoprotein lipid concentrations	Very large HDL ratios	ENIGMA3_mixed_se_wo_Mean_middletemporal_surfavg_20190429_noGC	Middle temporal SA	Causal	q ~ beta(1,2)	-22.38	-46.52	2.05	-0.84	-248.79	213.69	0.14	0	0.67
GCST90451187	Free cholesterol to total lipids ratio in large VLDL	L_VLDL_FC_pct	Relative lipoprotein lipid concentrations	Large VLDL ratios	ENIGMA3_mixed_se_wo_Mean_middletemporal_surfavg_20190429_noGC	Middle temporal SA	Sharing	q ~ beta(1,2)	NA	NA	NA	-9.37	-224.46	820.56	0.08	0	0.68
GCST90451131	Average diameter for HDL particles	HDL_size	Lipoprotein particle sizes		ENIGMA3_mixed_se_wo_Mean_middletemporal_surfavg_20190429_noGC	Middle temporal SA	Causal	q ~ beta(1,2)	17.71	-7.47	44.51	2.54	-160.46	287.57	0.16	0	0.74
GCST90451350	Phospholipids to total lipids ratio in chylomicrons and extremely large VLDL	XXL_VLDL_PL_pct	Relative lipoprotein lipid concentrations	Chylomicrons and extremely large VLDL ratios	ENIGMA3_mixed_se_wo_Mean_middletemporal_surfavg_20190429_noGC	Middle temporal SA	Causal	q ~ beta(1,2)	-7.59	-50.35	53.55	31.36	-275.96	1156.86	0.16	0	0.84
GCST90451310	Cholesterol in very large HDL	XL_HDL_C	Lipoprotein subclasses	Very large HDL (average diameter 14.3 nm)	ENIGMA3_mixed_se_wo_Mean_middletemporal_surfavg_20190429_noGC	Middle temporal SA	Sharing	q ~ beta(1,50)	NA	NA	NA	102.69	-407.43	732.69	0.01	0	0.07
GCST90451310	Cholesterol in very large HDL	XL_HDL_C	Lipoprotein subclasses	Very large HDL (average diameter 14.3 nm)	ENIGMA3_mixed_se_wo_Mean_middletemporal_surfavg_20190429_noGC	Middle temporal SA	Causal	q ~ beta(1,2)	22.48	-3.23	47.9	1.24	-252.46	297.46	0.15	0	0.82
GCST90451168	Concentration of large HDL particles	L_HDL_P	Lipoprotein subclasses	Large HDL (average diameter 12.1 nm)	ENIGMA3_mixed_se_wo_Mean_middletemporal_surfavg_20190429_noGC	Middle temporal SA	Sharing	q ~ beta(1,2)	NA	NA	NA	34.4	7.34	103.27	0.46	0.04	0.88
GCST90451187	Free cholesterol to total lipids ratio in large VLDL	L_VLDL_FC_pct	Relative lipoprotein lipid concentrations	Large VLDL ratios	ENIGMA3_mixed_se_wo_Mean_middletemporal_surfavg_20190429_noGC	Middle temporal SA	Causal	q ~ beta(1,10)	-11.96	-32.35	6.69	228.29	-281.69	882.51	0.01	0	0.2
GCST90451168	Concentration of large HDL particles	L_HDL_P	Lipoprotein subclasses	Large HDL (average diameter 12.1 nm)	ENIGMA3_mixed_se_wo_Mean_middletemporal_surfavg_20190429_noGC	Middle temporal SA	Causal	q ~ beta(1,10)	20.3	5.49	35.65	5.6	-296.68	402.73	0.03	0	0.24
GCST90451308	Cholesteryl esters in very large HDL	XL_HDL_CE	Lipoprotein subclasses	Very large HDL (average diameter 14.3 nm)	ENIGMA3_mixed_se_wo_Mean_middletemporal_surfavg_20190429_noGC	Middle temporal SA	Sharing	q ~ beta(1,2)	NA	NA	NA	37.79	12.74	99.34	0.5	0.09	0.9
GCST90451131	Average diameter for HDL particles	HDL_size	Lipoprotein particle sizes		ENIGMA3_mixed_se_wo_Mean_middletemporal_surfavg_20190429_noGC	Middle temporal SA	Sharing	q ~ beta(1,10)	NA	NA	NA	58.17	-187.8	439.58	0.06	0	0.33
GCST90451311	Free cholesterol to total lipids ratio in very large HDL	XL_HDL_FC_pct	Relative lipoprotein lipid concentrations	Very large HDL ratios	ENIGMA3_mixed_se_wo_Mean_middletemporal_surfavg_20190429_noGC	Middle temporal SA	Causal	q ~ beta(1,10)	-22.29	-39.47	-4.33	-5.36	-435.66	378.17	0.03	0	0.23
GCST90451308	Cholesteryl esters in very large HDL	XL_HDL_CE	Lipoprotein subclasses	Very large HDL (average diameter 14.3 nm)	ENIGMA3_mixed_se_wo_Mean_middletemporal_surfavg_20190429_noGC	Middle temporal SA	Causal	q ~ beta(1,2)	23.07	1.91	44.42	2.68	-234.04	302.62	0.13	0	0.59
GCST90451350	Phospholipids to total lipids ratio in chylomicrons and extremely large VLDL	XXL_VLDL_PL_pct	Relative lipoprotein lipid concentrations	Chylomicrons and extremely large VLDL ratios	ENIGMA3_mixed_se_wo_Mean_middletemporal_surfavg_20190429_noGC	Middle temporal SA	Sharing	q ~ beta(1,2)	NA	NA	NA	-0.5	-407.93	1232.37	0.07	0	0.65
GCST90451310	Cholesterol in very large HDL	XL_HDL_C	Lipoprotein subclasses	Very large HDL (average diameter 14.3 nm)	ENIGMA3_mixed_se_wo_Mean_middletemporal_surfavg_20190429_noGC	Middle temporal SA	Sharing	q ~ beta(1,2)	NA	NA	NA	35.51	12.14	97.17	0.5	0.07	0.9
GCST90451308	Cholesteryl esters in very large HDL	XL_HDL_CE	Lipoprotein subclasses	Very large HDL (average diameter 14.3 nm)	ENIGMA3_mixed_se_wo_Mean_middletemporal_surfavg_20190429_noGC	Middle temporal SA	Sharing	q ~ beta(1,10)	NA	NA	NA	66.78	-26.02	305.75	0.14	0	0.42
GCST90451308	Cholesteryl esters in very large HDL	XL_HDL_CE	Lipoprotein subclasses	Very large HDL (average diameter 14.3 nm)	ENIGMA3_mixed_se_wo_Mean_middletemporal_surfavg_20190429_noGC	Middle temporal SA	Causal	q ~ beta(1,10)	23.08	8.65	38.92	6.95	-355	432.5	0.03	0	0.23
GCST90451350	Phospholipids to total lipids ratio in chylomicrons and extremely large VLDL	XXL_VLDL_PL_pct	Relative lipoprotein lipid concentrations	Chylomicrons and extremely large VLDL ratios	ENIGMA3_mixed_se_wo_Mean_middletemporal_surfavg_20190429_noGC	Middle temporal SA	Causal	q ~ beta(1,10)	-7.75	-30.36	14.05	113.79	-553.54	1480.16	0.02	0	0.23
GCST90451120	Docosahexaenoic acid	DHA	Fatty acids		ENIGMA3_mixed_se_wo_Mean_middletemporal_surfavg_20190429_noGC	Middle temporal SA	Causal	q ~ beta(1,50)	13.72	-4.11	31.17	17.66	-727.05	947.39	0.01	0	0.05
GCST90451311	Free cholesterol to total lipids ratio in very large HDL	XL_HDL_FC_pct	Relative lipoprotein lipid concentrations	Very large HDL ratios	ENIGMA3_mixed_se_wo_Mean_middletemporal_surfavg_20190429_noGC	Middle temporal SA	Sharing	q ~ beta(1,10)	NA	NA	NA	-63.44	-412.13	139.52	0.08	0	0.37
GCST90451131	Average diameter for HDL particles	HDL_size	Lipoprotein particle sizes		ENIGMA3_mixed_se_wo_Mean_middletemporal_surfavg_20190429_noGC	Middle temporal SA	Causal	q ~ beta(1,50)	17.71	4.68	32.14	24.97	-413.32	720	0.01	0	0.05
GCST90451120	Docosahexaenoic acid	DHA	Fatty acids		ENIGMA3_mixed_se_wo_Mean_middletemporal_surfavg_20190429_noGC	Middle temporal SA	Sharing	q ~ beta(1,50)	NA	NA	NA	85.96	-693.33	898.66	0.01	0	0.06
GCST90451131	Average diameter for HDL particles	HDL_size	Lipoprotein particle sizes		ENIGMA3_mixed_se_wo_Mean_middletemporal_surfavg_20190429_noGC	Middle temporal SA	Sharing	q ~ beta(1,50)	NA	NA	NA	91.45	-378.94	737.6	0.01	0	0.06
GCST90451350	Phospholipids to total lipids ratio in chylomicrons and extremely large VLDL	XXL_VLDL_PL_pct	Relative lipoprotein lipid concentrations	Chylomicrons and extremely large VLDL ratios	ENIGMA3_mixed_se_wo_Mean_middletemporal_surfavg_20190429_noGC	Middle temporal SA	Sharing	q ~ beta(1,10)	NA	NA	NA	65.92	-642.87	1317.19	0.01	0	0.2
GCST90451323	Free cholesterol to total lipids ratio in very large VLDL	XL_VLDL_FC_pct	Relative lipoprotein lipid concentrations	Very large VLDL ratios	ENIGMA3_mixed_se_wo_Mean_middletemporal_thickavg_20200522_noGC	Middle temporal TH	Causal	q ~ beta(1,2)	0.01	-0.01	0.02	0	-0.13	0.08	0.15	0	0.84
GCST90451323	Free cholesterol to total lipids ratio in very large VLDL	XL_VLDL_FC_pct	Relative lipoprotein lipid concentrations	Very large VLDL ratios	ENIGMA3_mixed_se_wo_Mean_middletemporal_thickavg_20200522_noGC	Middle temporal TH	Sharing	q ~ beta(1,50)	NA	NA	NA	0.03	-0.23	0.28	0.01	0	0.05
GCST90451323	Free cholesterol to total lipids ratio in very large VLDL	XL_VLDL_FC_pct	Relative lipoprotein lipid concentrations	Very large VLDL ratios	ENIGMA3_mixed_se_wo_Mean_middletemporal_thickavg_20200522_noGC	Middle temporal TH	Sharing	q ~ beta(1,2)	NA	NA	NA	0.01	-0.03	0.1	0.32	0.01	0.77
GCST90451323	Free cholesterol to total lipids ratio in very large VLDL	XL_VLDL_FC_pct	Relative lipoprotein lipid concentrations	Very large VLDL ratios	ENIGMA3_mixed_se_wo_Mean_middletemporal_thickavg_20200522_noGC	Middle temporal TH	Causal	q ~ beta(1,10)	0.01	0	0.01	-0.01	-0.21	0.18	0.02	0	0.22
GCST90451323	Free cholesterol to total lipids ratio in very large VLDL	XL_VLDL_FC_pct	Relative lipoprotein lipid concentrations	Very large VLDL ratios	ENIGMA3_mixed_se_wo_Mean_middletemporal_thickavg_20200522_noGC	Middle temporal TH	Sharing	q ~ beta(1,10)	NA	NA	NA	0.02	-0.17	0.22	0.04	0	0.31
GCST90451323	Free cholesterol to total lipids ratio in very large VLDL	XL_VLDL_FC_pct	Relative lipoprotein lipid concentrations	Very large VLDL ratios	ENIGMA3_mixed_se_wo_Mean_middletemporal_thickavg_20200522_noGC	Middle temporal TH	Causal	q ~ beta(1,50)	0.01	0	0.01	-0.01	-0.24	0.22	0.01	0	0.05
GCST90451350	Phospholipids to total lipids ratio in chylomicrons and extremely large VLDL	XXL_VLDL_PL_pct	Relative lipoprotein lipid concentrations	Chylomicrons and extremely large VLDL ratios	ENIGMA3_mixed_se_wo_Mean_parahippocampal_surfavg_20190429_noGC	Parahippocampal SA	Sharing	q ~ beta(1,10)	NA	NA	NA	29.26	-102.38	251.37	0.02	0	0.2
GCST90451350	Phospholipids to total lipids ratio in chylomicrons and extremely large VLDL	XXL_VLDL_PL_pct	Relative lipoprotein lipid concentrations	Chylomicrons and extremely large VLDL ratios	ENIGMA3_mixed_se_wo_Mean_parahippocampal_surfavg_20190429_noGC	Parahippocampal SA	Causal	q ~ beta(1,10)	1.26	-4.27	6.93	18.86	-100.4	225.86	0.02	0	0.24
GCST90451350	Phospholipids to total lipids ratio in chylomicrons and extremely large VLDL	XXL_VLDL_PL_pct	Relative lipoprotein lipid concentrations	Chylomicrons and extremely large VLDL ratios	ENIGMA3_mixed_se_wo_Mean_parahippocampal_surfavg_20190429_noGC	Parahippocampal SA	Sharing	q ~ beta(1,50)	NA	NA	NA	67.3	-143.53	269.9	0.01	0	0.05
GCST90451350	Phospholipids to total lipids ratio in chylomicrons and extremely large VLDL	XXL_VLDL_PL_pct	Relative lipoprotein lipid concentrations	Chylomicrons and extremely large VLDL ratios	ENIGMA3_mixed_se_wo_Mean_parahippocampal_surfavg_20190429_noGC	Parahippocampal SA	Causal	q ~ beta(1,50)	1.28	-3.58	6.14	55.87	-147.05	267.65	0.01	0	0.05
GCST90451350	Phospholipids to total lipids ratio in chylomicrons and extremely large VLDL	XXL_VLDL_PL_pct	Relative lipoprotein lipid concentrations	Chylomicrons and extremely large VLDL ratios	ENIGMA3_mixed_se_wo_Mean_parahippocampal_surfavg_20190429_noGC	Parahippocampal SA	Sharing	q ~ beta(1,2)	NA	NA	NA	11.07	-67.16	222.37	0.07	0	0.65
GCST90451350	Phospholipids to total lipids ratio in chylomicrons and extremely large VLDL	XXL_VLDL_PL_pct	Relative lipoprotein lipid concentrations	Chylomicrons and extremely large VLDL ratios	ENIGMA3_mixed_se_wo_Mean_parahippocampal_surfavg_20190429_noGC	Parahippocampal SA	Causal	q ~ beta(1,2)	1.39	-9.46	16.01	4.58	-51	184.81	0.18	0	0.81
GCST90451310	Cholesterol in very large HDL	XL_HDL_C	Lipoprotein subclasses	Very large HDL (average diameter 14.3 nm)	ENIGMA3_mixed_se_wo_Mean_parsorbitalis_surfavg_20190429_noGC	Pars orbitalis SA	Sharing	q ~ beta(1,50)	NA	NA	NA	28.57	-66.25	182.79	0.01	0	0.08
GCST90451187	Free cholesterol to total lipids ratio in large VLDL	L_VLDL_FC_pct	Relative lipoprotein lipid concentrations	Large VLDL ratios	ENIGMA3_mixed_se_wo_Mean_parsorbitalis_surfavg_20190429_noGC	Pars orbitalis SA	Sharing	q ~ beta(1,50)	NA	NA	NA	-7.08	-209.19	170.23	0.01	0	0.05
GCST90451310	Cholesterol in very large HDL	XL_HDL_C	Lipoprotein subclasses	Very large HDL (average diameter 14.3 nm)	ENIGMA3_mixed_se_wo_Mean_parsorbitalis_surfavg_20190429_noGC	Pars orbitalis SA	Causal	q ~ beta(1,2)	3.81	-1.94	10.17	1.58	-37.93	57.68	0.17	0	0.6
GCST90451168	Concentration of large HDL particles	L_HDL_P	Lipoprotein subclasses	Large HDL (average diameter 12.1 nm)	ENIGMA3_mixed_se_wo_Mean_parsorbitalis_surfavg_20190429_noGC	Pars orbitalis SA	Sharing	q ~ beta(1,10)	NA	NA	NA	12.77	-44	138.37	0.05	0	0.26
GCST90451131	Average diameter for HDL particles	HDL_size	Lipoprotein particle sizes		ENIGMA3_mixed_se_wo_Mean_parsorbitalis_surfavg_20190429_noGC	Pars orbitalis SA	Sharing	q ~ beta(1,50)	NA	NA	NA	19.97	-90.47	170.53	0.01	0	0.06
GCST90451131	Average diameter for HDL particles	HDL_size	Lipoprotein particle sizes		ENIGMA3_mixed_se_wo_Mean_parsorbitalis_surfavg_20190429_noGC	Pars orbitalis SA	Causal	q ~ beta(1,50)	1.95	-0.84	4.86	10.05	-64.33	133.87	0.01	0	0.05
GCST90451187	Free cholesterol to total lipids ratio in large VLDL	L_VLDL_FC_pct	Relative lipoprotein lipid concentrations	Large VLDL ratios	ENIGMA3_mixed_se_wo_Mean_parsorbitalis_surfavg_20190429_noGC	Pars orbitalis SA	Causal	q ~ beta(1,10)	1	-2.66	4.73	-6.38	-183.58	139.31	0.02	0	0.22
GCST90451168	Concentration of large HDL particles	L_HDL_P	Lipoprotein subclasses	Large HDL (average diameter 12.1 nm)	ENIGMA3_mixed_se_wo_Mean_parsorbitalis_surfavg_20190429_noGC	Pars orbitalis SA	Causal	q ~ beta(1,50)	2.15	-0.6	4.88	5.52	-122.71	121.17	0.01	0	0.05
GCST90451168	Concentration of large HDL particles	L_HDL_P	Lipoprotein subclasses	Large HDL (average diameter 12.1 nm)	ENIGMA3_mixed_se_wo_Mean_parsorbitalis_surfavg_20190429_noGC	Pars orbitalis SA	Causal	q ~ beta(1,10)	2.04	-1.41	5.39	2.85	-73.39	68.02	0.03	0	0.23
GCST90451310	Cholesterol in very large HDL	XL_HDL_C	Lipoprotein subclasses	Very large HDL (average diameter 14.3 nm)	ENIGMA3_mixed_se_wo_Mean_parsorbitalis_surfavg_20190429_noGC	Pars orbitalis SA	Causal	q ~ beta(1,50)	3.91	1.38	6.43	8.89	-104.25	146.53	0.01	0	0.05
GCST90451168	Concentration of large HDL particles	L_HDL_P	Lipoprotein subclasses	Large HDL (average diameter 12.1 nm)	ENIGMA3_mixed_se_wo_Mean_parsorbitalis_surfavg_20190429_noGC	Pars orbitalis SA	Sharing	q ~ beta(1,50)	NA	NA	NA	52.73	-75.76	361.33	0	0	0.05
GCST90451310	Cholesterol in very large HDL	XL_HDL_C	Lipoprotein subclasses	Very large HDL (average diameter 14.3 nm)	ENIGMA3_mixed_se_wo_Mean_parsorbitalis_surfavg_20190429_noGC	Pars orbitalis SA	Sharing	q ~ beta(1,2)	NA	NA	NA	9.88	2.58	26.09	0.34	0.05	0.82
GCST90451350	Phospholipids to total lipids ratio in chylomicrons and extremely large VLDL	XXL_VLDL_PL_pct	Relative lipoprotein lipid concentrations	Chylomicrons and extremely large VLDL ratios	ENIGMA3_mixed_se_wo_Mean_parsorbitalis_surfavg_20190429_noGC	Pars orbitalis SA	Sharing	q ~ beta(1,2)	NA	NA	NA	-4.34	-157.15	96.7	0.08	0	0.68
GCST90451277	Cholesterol in small VLDL	S_VLDL_C	Lipoprotein subclasses	Small VLDL (average diameter 36.8 nm)	ENIGMA3_mixed_se_wo_Mean_parsorbitalis_surfavg_20190429_noGC	Pars orbitalis SA	Sharing	q ~ beta(1,10)	NA	NA	NA	-4.09	-107.85	90.16	0.02	0	0.2
GCST90451310	Cholesterol in very large HDL	XL_HDL_C	Lipoprotein subclasses	Very large HDL (average diameter 14.3 nm)	ENIGMA3_mixed_se_wo_Mean_parsorbitalis_surfavg_20190429_noGC	Pars orbitalis SA	Causal	q ~ beta(1,10)	3.85	0.3	7.08	4.21	-68.32	115.05	0.03	0	0.25
GCST90451308	Cholesteryl esters in very large HDL	XL_HDL_CE	Lipoprotein subclasses	Very large HDL (average diameter 14.3 nm)	ENIGMA3_mixed_se_wo_Mean_parsorbitalis_surfavg_20190429_noGC	Pars orbitalis SA	Sharing	q ~ beta(1,10)	NA	NA	NA	16.66	-9.06	114.94	0.1	0	0.33
GCST90451277	Cholesterol in small VLDL	S_VLDL_C	Lipoprotein subclasses	Small VLDL (average diameter 36.8 nm)	ENIGMA3_mixed_se_wo_Mean_parsorbitalis_surfavg_20190429_noGC	Pars orbitalis SA	Sharing	q ~ beta(1,2)	NA	NA	NA	-1.23	-89.85	66.46	0.07	0	0.59
GCST90451277	Cholesterol in small VLDL	S_VLDL_C	Lipoprotein subclasses	Small VLDL (average diameter 36.8 nm)	ENIGMA3_mixed_se_wo_Mean_parsorbitalis_surfavg_20190429_noGC	Pars orbitalis SA	Causal	q ~ beta(1,2)	0.1	-7.12	7.06	-1.21	-45.94	31.05	0.18	0	0.85
GCST90451168	Concentration of large HDL particles	L_HDL_P	Lipoprotein subclasses	Large HDL (average diameter 12.1 nm)	ENIGMA3_mixed_se_wo_Mean_parsorbitalis_surfavg_20190429_noGC	Pars orbitalis SA	Sharing	q ~ beta(1,2)	NA	NA	NA	8.38	-12.7	64.72	0.17	0	0.63
GCST90451308	Cholesteryl esters in very large HDL	XL_HDL_CE	Lipoprotein subclasses	Very large HDL (average diameter 14.3 nm)	ENIGMA3_mixed_se_wo_Mean_parsorbitalis_surfavg_20190429_noGC	Pars orbitalis SA	Causal	q ~ beta(1,50)	3.46	0.75	6.12	10.38	-84.85	118.66	0.01	0	0.05
GCST90451168	Concentration of large HDL particles	L_HDL_P	Lipoprotein subclasses	Large HDL (average diameter 12.1 nm)	ENIGMA3_mixed_se_wo_Mean_parsorbitalis_surfavg_20190429_noGC	Pars orbitalis SA	Causal	q ~ beta(1,2)	2.04	-4.3	11.29	1.16	-37.39	43.36	0.21	0	0.85
GCST90451277	Cholesterol in small VLDL	S_VLDL_C	Lipoprotein subclasses	Small VLDL (average diameter 36.8 nm)	ENIGMA3_mixed_se_wo_Mean_parsorbitalis_surfavg_20190429_noGC	Pars orbitalis SA	Sharing	q ~ beta(1,50)	NA	NA	NA	-8.9	-148.31	134.71	0.01	0	0.05
GCST90451308	Cholesteryl esters in very large HDL	XL_HDL_CE	Lipoprotein subclasses	Very large HDL (average diameter 14.3 nm)	ENIGMA3_mixed_se_wo_Mean_parsorbitalis_surfavg_20190429_noGC	Pars orbitalis SA	Causal	q ~ beta(1,10)	3.4	-0.15	6.47	4.05	-67.49	69.88	0.03	0	0.26
GCST90451277	Cholesterol in small VLDL	S_VLDL_C	Lipoprotein subclasses	Small VLDL (average diameter 36.8 nm)	ENIGMA3_mixed_se_wo_Mean_parsorbitalis_surfavg_20190429_noGC	Pars orbitalis SA	Causal	q ~ beta(1,50)	0.06	-2.87	3.02	-6.33	-93.27	107.29	0.01	0	0.05
GCST90451277	Cholesterol in small VLDL	S_VLDL_C	Lipoprotein subclasses	Small VLDL (average diameter 36.8 nm)	ENIGMA3_mixed_se_wo_Mean_parsorbitalis_surfavg_20190429_noGC	Pars orbitalis SA	Causal	q ~ beta(1,10)	0.09	-3.37	3.28	-4.47	-84.46	62.77	0.03	0	0.23
GCST90451308	Cholesteryl esters in very large HDL	XL_HDL_CE	Lipoprotein subclasses	Very large HDL (average diameter 14.3 nm)	ENIGMA3_mixed_se_wo_Mean_parsorbitalis_surfavg_20190429_noGC	Pars orbitalis SA	Causal	q ~ beta(1,2)	3.26	-3.09	9.79	2.37	-29.29	51.28	0.19	0	0.73
GCST90451308	Cholesteryl esters in very large HDL	XL_HDL_CE	Lipoprotein subclasses	Very large HDL (average diameter 14.3 nm)	ENIGMA3_mixed_se_wo_Mean_parsorbitalis_surfavg_20190429_noGC	Pars orbitalis SA	Sharing	q ~ beta(1,50)	NA	NA	NA	47.66	-60.51	345.41	0.01	0	0.07
GCST90451131	Average diameter for HDL particles	HDL_size	Lipoprotein particle sizes		ENIGMA3_mixed_se_wo_Mean_parsorbitalis_surfavg_20190429_noGC	Pars orbitalis SA	Sharing	q ~ beta(1,2)	NA	NA	NA	7.41	-23.29	81.05	0.15	0	0.63
GCST90451131	Average diameter for HDL particles	HDL_size	Lipoprotein particle sizes		ENIGMA3_mixed_se_wo_Mean_parsorbitalis_surfavg_20190429_noGC	Pars orbitalis SA	Sharing	q ~ beta(1,10)	NA	NA	NA	11.87	-59.72	140.71	0.04	0	0.25
GCST90451308	Cholesteryl esters in very large HDL	XL_HDL_CE	Lipoprotein subclasses	Very large HDL (average diameter 14.3 nm)	ENIGMA3_mixed_se_wo_Mean_parsorbitalis_surfavg_20190429_noGC	Pars orbitalis SA	Sharing	q ~ beta(1,2)	NA	NA	NA	10.37	1.62	39.45	0.28	0.02	0.67
GCST90451131	Average diameter for HDL particles	HDL_size	Lipoprotein particle sizes		ENIGMA3_mixed_se_wo_Mean_parsorbitalis_surfavg_20190429_noGC	Pars orbitalis SA	Causal	q ~ beta(1,2)	1.9	-4.32	10.61	1.01	-37.75	55.72	0.2	0	0.86
GCST90451310	Cholesterol in very large HDL	XL_HDL_C	Lipoprotein subclasses	Very large HDL (average diameter 14.3 nm)	ENIGMA3_mixed_se_wo_Mean_parsorbitalis_surfavg_20190429_noGC	Pars orbitalis SA	Sharing	q ~ beta(1,10)	NA	NA	NA	15.57	-2.21	77.58	0.13	0	0.37
GCST90451350	Phospholipids to total lipids ratio in chylomicrons and extremely large VLDL	XXL_VLDL_PL_pct	Relative lipoprotein lipid concentrations	Chylomicrons and extremely large VLDL ratios	ENIGMA3_mixed_se_wo_Mean_parsorbitalis_surfavg_20190429_noGC	Pars orbitalis SA	Sharing	q ~ beta(1,10)	NA	NA	NA	-8.19	-242.76	143.71	0.02	0	0.2
GCST90451350	Phospholipids to total lipids ratio in chylomicrons and extremely large VLDL	XXL_VLDL_PL_pct	Relative lipoprotein lipid concentrations	Chylomicrons and extremely large VLDL ratios	ENIGMA3_mixed_se_wo_Mean_parsorbitalis_surfavg_20190429_noGC	Pars orbitalis SA	Causal	q ~ beta(1,2)	-1.35	-10.31	8.65	-0.12	-122.62	95.35	0.15	0	0.85
GCST90451187	Free cholesterol to total lipids ratio in large VLDL	L_VLDL_FC_pct	Relative lipoprotein lipid concentrations	Large VLDL ratios	ENIGMA3_mixed_se_wo_Mean_parsorbitalis_surfavg_20190429_noGC	Pars orbitalis SA	Sharing	q ~ beta(1,10)	NA	NA	NA	-0.07	-160.09	146.43	0.02	0	0.19
GCST90451187	Free cholesterol to total lipids ratio in large VLDL	L_VLDL_FC_pct	Relative lipoprotein lipid concentrations	Large VLDL ratios	ENIGMA3_mixed_se_wo_Mean_parsorbitalis_surfavg_20190429_noGC	Pars orbitalis SA	Causal	q ~ beta(1,50)	0.96	-2.37	4.43	-14.09	-210.73	168.08	0.01	0	0.05
GCST90451131	Average diameter for HDL particles	HDL_size	Lipoprotein particle sizes		ENIGMA3_mixed_se_wo_Mean_parsorbitalis_surfavg_20190429_noGC	Pars orbitalis SA	Causal	q ~ beta(1,10)	1.87	-1.46	5.16	4.19	-55.15	115.28	0.03	0	0.25
GCST90451350	Phospholipids to total lipids ratio in chylomicrons and extremely large VLDL	XXL_VLDL_PL_pct	Relative lipoprotein lipid concentrations	Chylomicrons and extremely large VLDL ratios	ENIGMA3_mixed_se_wo_Mean_parsorbitalis_surfavg_20190429_noGC	Pars orbitalis SA	Causal	q ~ beta(1,10)	-1.36	-6.08	3.62	-0.98	-237.97	170.35	0.02	0	0.23
GCST90451350	Phospholipids to total lipids ratio in chylomicrons and extremely large VLDL	XXL_VLDL_PL_pct	Relative lipoprotein lipid concentrations	Chylomicrons and extremely large VLDL ratios	ENIGMA3_mixed_se_wo_Mean_pericalcarine_surfavg_20190429_noGC	Pericalcarine SA	Sharing	q ~ beta(1,10)	NA	NA	NA	27.72	-383.76	788.02	0.02	0	0.25
GCST90451350	Phospholipids to total lipids ratio in chylomicrons and extremely large VLDL	XXL_VLDL_PL_pct	Relative lipoprotein lipid concentrations	Chylomicrons and extremely large VLDL ratios	ENIGMA3_mixed_se_wo_Mean_pericalcarine_surfavg_20190429_noGC	Pericalcarine SA	Causal	q ~ beta(1,10)	9.12	-2.78	21.24	-3.57	-400.59	664.39	0.02	0	0.23
GCST90451350	Phospholipids to total lipids ratio in chylomicrons and extremely large VLDL	XXL_VLDL_PL_pct	Relative lipoprotein lipid concentrations	Chylomicrons and extremely large VLDL ratios	ENIGMA3_mixed_se_wo_Mean_pericalcarine_surfavg_20190429_noGC	Pericalcarine SA	Sharing	q ~ beta(1,50)	NA	NA	NA	109.75	-439.47	1112.64	0	0	0.04
GCST90451350	Phospholipids to total lipids ratio in chylomicrons and extremely large VLDL	XXL_VLDL_PL_pct	Relative lipoprotein lipid concentrations	Chylomicrons and extremely large VLDL ratios	ENIGMA3_mixed_se_wo_Mean_pericalcarine_surfavg_20190429_noGC	Pericalcarine SA	Causal	q ~ beta(1,50)	9.04	-2.19	20.43	21	-503.85	818.54	0.01	0	0.04
GCST90451350	Phospholipids to total lipids ratio in chylomicrons and extremely large VLDL	XXL_VLDL_PL_pct	Relative lipoprotein lipid concentrations	Chylomicrons and extremely large VLDL ratios	ENIGMA3_mixed_se_wo_Mean_pericalcarine_surfavg_20190429_noGC	Pericalcarine SA	Sharing	q ~ beta(1,2)	NA	NA	NA	17.78	-222.81	276.45	0.18	0	0.78
GCST90451350	Phospholipids to total lipids ratio in chylomicrons and extremely large VLDL	XXL_VLDL_PL_pct	Relative lipoprotein lipid concentrations	Chylomicrons and extremely large VLDL ratios	ENIGMA3_mixed_se_wo_Mean_pericalcarine_surfavg_20190429_noGC	Pericalcarine SA	Causal	q ~ beta(1,2)	9.12	-10.82	29.23	-3.34	-300.19	235.25	0.14	0	0.78
GCST90451131	Average diameter for HDL particles	HDL_size	Lipoprotein particle sizes		ENIGMA3_mixed_se_wo_Mean_postcentral_surfavg_20190429_noGC	Postcentral SA	Sharing	q ~ beta(1,2)	NA	NA	NA	38.95	-58.02	252.59	0.23	0	0.74
GCST90451131	Average diameter for HDL particles	HDL_size	Lipoprotein particle sizes		ENIGMA3_mixed_se_wo_Mean_postcentral_surfavg_20190429_noGC	Postcentral SA	Causal	q ~ beta(1,10)	15.86	-3.2	34.66	3.8	-344.9	311.69	0.03	0	0.24
GCST90451131	Average diameter for HDL particles	HDL_size	Lipoprotein particle sizes		ENIGMA3_mixed_se_wo_Mean_postcentral_surfavg_20190429_noGC	Postcentral SA	Causal	q ~ beta(1,2)	15.85	-23.15	54.54	1.45	-184.3	194.35	0.19	0	0.85
GCST90451311	Free cholesterol to total lipids ratio in very large HDL	XL_HDL_FC_pct	Relative lipoprotein lipid concentrations	Very large HDL ratios	ENIGMA3_mixed_se_wo_Mean_postcentral_surfavg_20190429_noGC	Postcentral SA	Sharing	q ~ beta(1,10)	NA	NA	NA	-85.31	-751.5	182.46	0.05	0	0.3
GCST90451131	Average diameter for HDL particles	HDL_size	Lipoprotein particle sizes		ENIGMA3_mixed_se_wo_Mean_postcentral_surfavg_20190429_noGC	Postcentral SA	Causal	q ~ beta(1,50)	15.91	-1.45	31.81	15.91	-546.62	547.35	0.01	0	0.05
GCST90451131	Average diameter for HDL particles	HDL_size	Lipoprotein particle sizes		ENIGMA3_mixed_se_wo_Mean_postcentral_surfavg_20190429_noGC	Postcentral SA	Sharing	q ~ beta(1,10)	NA	NA	NA	66.53	-235.6	568.18	0.05	0	0.28
GCST90451128	Total lipids in HDL	HDL_L	Total lipids		ENIGMA3_mixed_se_wo_Mean_postcentral_surfavg_20190429_noGC	Postcentral SA	Sharing	q ~ beta(1,50)	NA	NA	NA	47.75	-721.28	717.94	0.01	0	0.05
GCST90451128	Total lipids in HDL	HDL_L	Total lipids		ENIGMA3_mixed_se_wo_Mean_postcentral_surfavg_20190429_noGC	Postcentral SA	Causal	q ~ beta(1,50)	4.07	-13.01	21.29	33.16	-549.4	710.55	0.01	0	0.06
GCST90451128	Total lipids in HDL	HDL_L	Total lipids		ENIGMA3_mixed_se_wo_Mean_postcentral_surfavg_20190429_noGC	Postcentral SA	Sharing	q ~ beta(1,2)	NA	NA	NA	22.37	-309.79	356.37	0.08	0	0.64
GCST90451131	Average diameter for HDL particles	HDL_size	Lipoprotein particle sizes		ENIGMA3_mixed_se_wo_Mean_postcentral_surfavg_20190429_noGC	Postcentral SA	Sharing	q ~ beta(1,50)	NA	NA	NA	101.7	-457.17	882.14	0.01	0	0.06
GCST90451311	Free cholesterol to total lipids ratio in very large HDL	XL_HDL_FC_pct	Relative lipoprotein lipid concentrations	Very large HDL ratios	ENIGMA3_mixed_se_wo_Mean_postcentral_surfavg_20190429_noGC	Postcentral SA	Sharing	q ~ beta(1,2)	NA	NA	NA	-45.93	-324.94	24.82	0.27	0.01	0.8
GCST90451187	Free cholesterol to total lipids ratio in large VLDL	L_VLDL_FC_pct	Relative lipoprotein lipid concentrations	Large VLDL ratios	ENIGMA3_mixed_se_wo_Mean_postcentral_surfavg_20190429_noGC	Postcentral SA	Sharing	q ~ beta(1,50)	NA	NA	NA	-84.68	-845.28	697.66	0.01	0	0.06
GCST90451187	Free cholesterol to total lipids ratio in large VLDL	L_VLDL_FC_pct	Relative lipoprotein lipid concentrations	Large VLDL ratios	ENIGMA3_mixed_se_wo_Mean_postcentral_surfavg_20190429_noGC	Postcentral SA	Causal	q ~ beta(1,10)	-6.87	-31.4	15.74	-52.82	-574.97	529.09	0.03	0	0.23
GCST90451311	Free cholesterol to total lipids ratio in very large HDL	XL_HDL_FC_pct	Relative lipoprotein lipid concentrations	Very large HDL ratios	ENIGMA3_mixed_se_wo_Mean_postcentral_surfavg_20190429_noGC	Postcentral SA	Causal	q ~ beta(1,10)	-18.78	-39.38	1.01	-21.25	-659.38	328.82	0.03	0	0.24
GCST90451311	Free cholesterol to total lipids ratio in very large HDL	XL_HDL_FC_pct	Relative lipoprotein lipid concentrations	Very large HDL ratios	ENIGMA3_mixed_se_wo_Mean_postcentral_surfavg_20190429_noGC	Postcentral SA	Causal	q ~ beta(1,2)	-19.04	-55.69	13.38	-4.48	-356.67	175.72	0.16	0	0.74
GCST90451187	Free cholesterol to total lipids ratio in large VLDL	L_VLDL_FC_pct	Relative lipoprotein lipid concentrations	Large VLDL ratios	ENIGMA3_mixed_se_wo_Mean_postcentral_surfavg_20190429_noGC	Postcentral SA	Causal	q ~ beta(1,50)	-8.28	-29.32	12.83	-48	-843.64	712.15	0.01	0	0.06
GCST90451128	Total lipids in HDL	HDL_L	Total lipids		ENIGMA3_mixed_se_wo_Mean_postcentral_surfavg_20190429_noGC	Postcentral SA	Causal	q ~ beta(1,2)	2.95	-28.58	35.73	12.14	-212.08	256.06	0.14	0	0.67
GCST90451128	Total lipids in HDL	HDL_L	Total lipids		ENIGMA3_mixed_se_wo_Mean_postcentral_surfavg_20190429_noGC	Postcentral SA	Causal	q ~ beta(1,10)	3.15	-18.69	22.05	29.34	-299.9	425.16	0.03	0	0.24
GCST90451187	Free cholesterol to total lipids ratio in large VLDL	L_VLDL_FC_pct	Relative lipoprotein lipid concentrations	Large VLDL ratios	ENIGMA3_mixed_se_wo_Mean_postcentral_surfavg_20190429_noGC	Postcentral SA	Causal	q ~ beta(1,2)	-6.9	-78.81	29.45	-21.74	-293.28	253.88	0.15	0	0.87
GCST90451128	Total lipids in HDL	HDL_L	Total lipids		ENIGMA3_mixed_se_wo_Mean_postcentral_surfavg_20190429_noGC	Postcentral SA	Sharing	q ~ beta(1,10)	NA	NA	NA	45.34	-436.3	572.82	0.03	0	0.2
GCST90451187	Free cholesterol to total lipids ratio in large VLDL	L_VLDL_FC_pct	Relative lipoprotein lipid concentrations	Large VLDL ratios	ENIGMA3_mixed_se_wo_Mean_postcentral_surfavg_20190429_noGC	Postcentral SA	Sharing	q ~ beta(1,2)	NA	NA	NA	-51.83	-344.73	278.55	0.1	0	0.66
GCST90451168	Concentration of large HDL particles	L_HDL_P	Lipoprotein subclasses	Large HDL (average diameter 12.1 nm)	ENIGMA3_mixed_se_wo_Mean_postcentral_surfavg_20190429_noGC	Postcentral SA	Causal	q ~ beta(1,50)	14.02	-1.53	31	40.55	-451.81	715.04	0.01	0	0.05
GCST90451168	Concentration of large HDL particles	L_HDL_P	Lipoprotein subclasses	Large HDL (average diameter 12.1 nm)	ENIGMA3_mixed_se_wo_Mean_postcentral_surfavg_20190429_noGC	Postcentral SA	Sharing	q ~ beta(1,50)	NA	NA	NA	107.86	-483.75	909.91	0.01	0	0.06
GCST90451168	Concentration of large HDL particles	L_HDL_P	Lipoprotein subclasses	Large HDL (average diameter 12.1 nm)	ENIGMA3_mixed_se_wo_Mean_postcentral_surfavg_20190429_noGC	Postcentral SA	Sharing	q ~ beta(1,10)	NA	NA	NA	69.7	-219.45	575.8	0.04	0	0.27
GCST90451187	Free cholesterol to total lipids ratio in large VLDL	L_VLDL_FC_pct	Relative lipoprotein lipid concentrations	Large VLDL ratios	ENIGMA3_mixed_se_wo_Mean_postcentral_surfavg_20190429_noGC	Postcentral SA	Sharing	q ~ beta(1,10)	NA	NA	NA	-80.3	-592.98	507.77	0.04	0	0.21
GCST90451168	Concentration of large HDL particles	L_HDL_P	Lipoprotein subclasses	Large HDL (average diameter 12.1 nm)	ENIGMA3_mixed_se_wo_Mean_postcentral_surfavg_20190429_noGC	Postcentral SA	Causal	q ~ beta(1,10)	13.77	-3.59	33.35	14.67	-290.77	441.22	0.03	0	0.25
GCST90451128	Total lipids in HDL	HDL_L	Total lipids		ENIGMA3_mixed_se_wo_Mean_posteriorcingulate_surfavg_20190429_noGC	Posterior cingulate SA	Sharing	q ~ beta(1,2)	NA	NA	NA	10.81	-135.36	88.61	0.13	0	0.67
GCST90451187	Free cholesterol to total lipids ratio in large VLDL	L_VLDL_FC_pct	Relative lipoprotein lipid concentrations	Large VLDL ratios	ENIGMA3_mixed_se_wo_Mean_posteriorcingulate_surfavg_20190429_noGC	Posterior cingulate SA	Sharing	q ~ beta(1,2)	NA	NA	NA	-12.46	-109.94	117.86	0.14	0	0.64
GCST90451128	Total lipids in HDL	HDL_L	Total lipids		ENIGMA3_mixed_se_wo_Mean_posteriorcingulate_surfavg_20190429_noGC	Posterior cingulate SA	Causal	q ~ beta(1,10)	3.93	-3.92	11.61	-22.86	-175.63	115.67	0.03	0	0.26
GCST90451131	Average diameter for HDL particles	HDL_size	Lipoprotein particle sizes		ENIGMA3_mixed_se_wo_Mean_posteriorcingulate_surfavg_20190429_noGC	Posterior cingulate SA	Causal	q ~ beta(1,50)	6.03	0.29	11.78	-3.06	-216.32	253.57	0.01	0	0.05
GCST90451187	Free cholesterol to total lipids ratio in large VLDL	L_VLDL_FC_pct	Relative lipoprotein lipid concentrations	Large VLDL ratios	ENIGMA3_mixed_se_wo_Mean_posteriorcingulate_surfavg_20190429_noGC	Posterior cingulate SA	Causal	q ~ beta(1,2)	-4.17	-21.07	9.1	-1.34	-91.36	91.85	0.17	0	0.88
GCST90451128	Total lipids in HDL	HDL_L	Total lipids		ENIGMA3_mixed_se_wo_Mean_posteriorcingulate_surfavg_20190429_noGC	Posterior cingulate SA	Sharing	q ~ beta(1,10)	NA	NA	NA	11.62	-166.25	174.42	0.03	0	0.24
GCST90451187	Free cholesterol to total lipids ratio in large VLDL	L_VLDL_FC_pct	Relative lipoprotein lipid concentrations	Large VLDL ratios	ENIGMA3_mixed_se_wo_Mean_posteriorcingulate_surfavg_20190429_noGC	Posterior cingulate SA	Causal	q ~ beta(1,10)	-4.24	-11.73	3.96	-1.44	-203.64	192.43	0.03	0	0.23
GCST90451311	Free cholesterol to total lipids ratio in very large HDL	XL_HDL_FC_pct	Relative lipoprotein lipid concentrations	Very large HDL ratios	ENIGMA3_mixed_se_wo_Mean_posteriorcingulate_surfavg_20190429_noGC	Posterior cingulate SA	Causal	q ~ beta(1,2)	-5.98	-22.96	11.6	0.55	-82.95	71.07	0.22	0	0.86
GCST90451311	Free cholesterol to total lipids ratio in very large HDL	XL_HDL_FC_pct	Relative lipoprotein lipid concentrations	Very large HDL ratios	ENIGMA3_mixed_se_wo_Mean_posteriorcingulate_surfavg_20190429_noGC	Posterior cingulate SA	Sharing	q ~ beta(1,50)	NA	NA	NA	-28.77	-286.89	212.8	0.01	0	0.06
GCST90451168	Concentration of large HDL particles	L_HDL_P	Lipoprotein subclasses	Large HDL (average diameter 12.1 nm)	ENIGMA3_mixed_se_wo_Mean_posteriorcingulate_surfavg_20190429_noGC	Posterior cingulate SA	Sharing	q ~ beta(1,2)	NA	NA	NA	16.83	-6.37	68.65	0.28	0.01	0.74
GCST90451168	Concentration of large HDL particles	L_HDL_P	Lipoprotein subclasses	Large HDL (average diameter 12.1 nm)	ENIGMA3_mixed_se_wo_Mean_posteriorcingulate_surfavg_20190429_noGC	Posterior cingulate SA	Sharing	q ~ beta(1,10)	NA	NA	NA	25.9	-85.26	158.95	0.07	0	0.32
GCST90451168	Concentration of large HDL particles	L_HDL_P	Lipoprotein subclasses	Large HDL (average diameter 12.1 nm)	ENIGMA3_mixed_se_wo_Mean_posteriorcingulate_surfavg_20190429_noGC	Posterior cingulate SA	Causal	q ~ beta(1,10)	6.38	-0.83	13.31	-0.51	-75.93	78.07	0.04	0	0.28
GCST90451187	Free cholesterol to total lipids ratio in large VLDL	L_VLDL_FC_pct	Relative lipoprotein lipid concentrations	Large VLDL ratios	ENIGMA3_mixed_se_wo_Mean_posteriorcingulate_surfavg_20190429_noGC	Posterior cingulate SA	Sharing	q ~ beta(1,50)	NA	NA	NA	-11.05	-323.24	323.93	0.01	0	0.05
GCST90451120	Docosahexaenoic acid	DHA	Fatty acids		ENIGMA3_mixed_se_wo_Mean_posteriorcingulate_surfavg_20190429_noGC	Posterior cingulate SA	Causal	q ~ beta(1,50)	2.02	-4.66	8.52	9.06	-261.7	275.53	0.01	0	0.06
GCST90451128	Total lipids in HDL	HDL_L	Total lipids		ENIGMA3_mixed_se_wo_Mean_posteriorcingulate_surfavg_20190429_noGC	Posterior cingulate SA	Sharing	q ~ beta(1,50)	NA	NA	NA	-10.73	-218.59	224.04	0.01	0	0.05
GCST90451131	Average diameter for HDL particles	HDL_size	Lipoprotein particle sizes		ENIGMA3_mixed_se_wo_Mean_posteriorcingulate_surfavg_20190429_noGC	Posterior cingulate SA	Sharing	q ~ beta(1,50)	NA	NA	NA	31.27	-199.22	265.28	0.01	0	0.06
GCST90451311	Free cholesterol to total lipids ratio in very large HDL	XL_HDL_FC_pct	Relative lipoprotein lipid concentrations	Very large HDL ratios	ENIGMA3_mixed_se_wo_Mean_posteriorcingulate_surfavg_20190429_noGC	Posterior cingulate SA	Causal	q ~ beta(1,50)	-5.9	-11.69	0.37	-1.2	-231.99	191.57	0.01	0	0.05
GCST90451131	Average diameter for HDL particles	HDL_size	Lipoprotein particle sizes		ENIGMA3_mixed_se_wo_Mean_posteriorcingulate_surfavg_20190429_noGC	Posterior cingulate SA	Sharing	q ~ beta(1,10)	NA	NA	NA	25.43	-92.21	151.44	0.07	0	0.31
GCST90451187	Free cholesterol to total lipids ratio in large VLDL	L_VLDL_FC_pct	Relative lipoprotein lipid concentrations	Large VLDL ratios	ENIGMA3_mixed_se_wo_Mean_posteriorcingulate_surfavg_20190429_noGC	Posterior cingulate SA	Sharing	q ~ beta(1,10)	NA	NA	NA	-16.53	-204.87	231.73	0.03	0	0.24
GCST90451168	Concentration of large HDL particles	L_HDL_P	Lipoprotein subclasses	Large HDL (average diameter 12.1 nm)	ENIGMA3_mixed_se_wo_Mean_posteriorcingulate_surfavg_20190429_noGC	Posterior cingulate SA	Causal	q ~ beta(1,2)	6.39	-11.02	23.8	-0.52	-54.65	53.99	0.24	0	0.85
GCST90451131	Average diameter for HDL particles	HDL_size	Lipoprotein particle sizes		ENIGMA3_mixed_se_wo_Mean_posteriorcingulate_surfavg_20190429_noGC	Posterior cingulate SA	Causal	q ~ beta(1,10)	6.01	-1.11	12.28	-1.2	-183.76	163.66	0.03	0	0.26
GCST90451120	Docosahexaenoic acid	DHA	Fatty acids		ENIGMA3_mixed_se_wo_Mean_posteriorcingulate_surfavg_20190429_noGC	Posterior cingulate SA	Causal	q ~ beta(1,10)	2.24	-5.39	11.59	1.9	-167.84	205.83	0.04	0	0.27
GCST90451128	Total lipids in HDL	HDL_L	Total lipids		ENIGMA3_mixed_se_wo_Mean_posteriorcingulate_surfavg_20190429_noGC	Posterior cingulate SA	Causal	q ~ beta(1,2)	4.01	-12.87	21.48	-7.61	-142.62	52.69	0.2	0	0.81
GCST90451120	Docosahexaenoic acid	DHA	Fatty acids		ENIGMA3_mixed_se_wo_Mean_posteriorcingulate_surfavg_20190429_noGC	Posterior cingulate SA	Causal	q ~ beta(1,2)	2.23	-17.95	22.96	-0.27	-55.65	76.8	0.26	0.01	0.79
GCST90451131	Average diameter for HDL particles	HDL_size	Lipoprotein particle sizes		ENIGMA3_mixed_se_wo_Mean_posteriorcingulate_surfavg_20190429_noGC	Posterior cingulate SA	Causal	q ~ beta(1,2)	5.95	-9.5	20.42	0.07	-110.8	82.8	0.21	0	0.79
GCST90451120	Docosahexaenoic acid	DHA	Fatty acids		ENIGMA3_mixed_se_wo_Mean_posteriorcingulate_surfavg_20190429_noGC	Posterior cingulate SA	Sharing	q ~ beta(1,2)	NA	NA	NA	11.2	-99.85	164.91	0.11	0	0.67
GCST90451128	Total lipids in HDL	HDL_L	Total lipids		ENIGMA3_mixed_se_wo_Mean_posteriorcingulate_surfavg_20190429_noGC	Posterior cingulate SA	Causal	q ~ beta(1,50)	3.83	-1.84	10.12	-52.46	-195.03	153.75	0.01	0	0.05
GCST90451168	Concentration of large HDL particles	L_HDL_P	Lipoprotein subclasses	Large HDL (average diameter 12.1 nm)	ENIGMA3_mixed_se_wo_Mean_posteriorcingulate_surfavg_20190429_noGC	Posterior cingulate SA	Causal	q ~ beta(1,50)	6.39	0.37	11.98	-9.19	-216.21	159.91	0.01	0	0.05
GCST90451131	Average diameter for HDL particles	HDL_size	Lipoprotein particle sizes		ENIGMA3_mixed_se_wo_Mean_posteriorcingulate_surfavg_20190429_noGC	Posterior cingulate SA	Sharing	q ~ beta(1,2)	NA	NA	NA	16.2	-10.85	67.67	0.27	0.01	0.79
GCST90451311	Free cholesterol to total lipids ratio in very large HDL	XL_HDL_FC_pct	Relative lipoprotein lipid concentrations	Very large HDL ratios	ENIGMA3_mixed_se_wo_Mean_posteriorcingulate_surfavg_20190429_noGC	Posterior cingulate SA	Sharing	q ~ beta(1,10)	NA	NA	NA	-22.96	-176.26	123.41	0.05	0	0.29
GCST90451311	Free cholesterol to total lipids ratio in very large HDL	XL_HDL_FC_pct	Relative lipoprotein lipid concentrations	Very large HDL ratios	ENIGMA3_mixed_se_wo_Mean_posteriorcingulate_surfavg_20190429_noGC	Posterior cingulate SA	Sharing	q ~ beta(1,2)	NA	NA	NA	-15.19	-84.02	27.62	0.23	0.01	0.73
GCST90451120	Docosahexaenoic acid	DHA	Fatty acids		ENIGMA3_mixed_se_wo_Mean_posteriorcingulate_surfavg_20190429_noGC	Posterior cingulate SA	Sharing	q ~ beta(1,50)	NA	NA	NA	25.64	-233.29	336.93	0.01	0	0.05
GCST90451120	Docosahexaenoic acid	DHA	Fatty acids		ENIGMA3_mixed_se_wo_Mean_posteriorcingulate_surfavg_20190429_noGC	Posterior cingulate SA	Sharing	q ~ beta(1,10)	NA	NA	NA	17.37	-188.07	237.49	0.03	0	0.23
GCST90451168	Concentration of large HDL particles	L_HDL_P	Lipoprotein subclasses	Large HDL (average diameter 12.1 nm)	ENIGMA3_mixed_se_wo_Mean_posteriorcingulate_surfavg_20190429_noGC	Posterior cingulate SA	Sharing	q ~ beta(1,50)	NA	NA	NA	35.41	-180.66	289.57	0.01	0	0.07
GCST90451311	Free cholesterol to total lipids ratio in very large HDL	XL_HDL_FC_pct	Relative lipoprotein lipid concentrations	Very large HDL ratios	ENIGMA3_mixed_se_wo_Mean_posteriorcingulate_surfavg_20190429_noGC	Posterior cingulate SA	Causal	q ~ beta(1,10)	-5.93	-13.47	1.68	-0.21	-142.83	108.3	0.03	0	0.26
GCST90451187	Free cholesterol to total lipids ratio in large VLDL	L_VLDL_FC_pct	Relative lipoprotein lipid concentrations	Large VLDL ratios	ENIGMA3_mixed_se_wo_Mean_posteriorcingulate_surfavg_20190429_noGC	Posterior cingulate SA	Causal	q ~ beta(1,50)	-4.39	-11.51	2.43	1.66	-258.11	219.62	0.01	0	0.05
GCST90451311	Free cholesterol to total lipids ratio in very large HDL	XL_HDL_FC_pct	Relative lipoprotein lipid concentrations	Very large HDL ratios	ENIGMA3_mixed_se_wo_Mean_precentral_surfavg_20190429_noGC	Precentral SA	Causal	q ~ beta(1,10)	-20.81	-41	-0.98	530.5	-618.59	965.61	0.01	0	0.14
GCST90451311	Free cholesterol to total lipids ratio in very large HDL	XL_HDL_FC_pct	Relative lipoprotein lipid concentrations	Very large HDL ratios	ENIGMA3_mixed_se_wo_Mean_precentral_surfavg_20190429_noGC	Precentral SA	Causal	q ~ beta(1,50)	-21.04	-39.02	-2.71	604.32	-659.81	986.99	0.01	0	0.03
GCST90451311	Free cholesterol to total lipids ratio in very large HDL	XL_HDL_FC_pct	Relative lipoprotein lipid concentrations	Very large HDL ratios	ENIGMA3_mixed_se_wo_Mean_precentral_surfavg_20190429_noGC	Precentral SA	Sharing	q ~ beta(1,50)	NA	NA	NA	487.04	-1099.78	965.02	0.01	0	0.05
GCST90451131	Average diameter for HDL particles	HDL_size	Lipoprotein particle sizes		ENIGMA3_mixed_se_wo_Mean_precentral_surfavg_20190429_noGC	Precentral SA	Causal	q ~ beta(1,50)	18.68	2.07	34.19	-458.95	-956.83	701.16	0.01	0	0.04
GCST90451131	Average diameter for HDL particles	HDL_size	Lipoprotein particle sizes		ENIGMA3_mixed_se_wo_Mean_precentral_surfavg_20190429_noGC	Precentral SA	Causal	q ~ beta(1,10)	18.14	-4.32	35.81	-115.21	-912.89	483.83	0.01	0	0.2
GCST90451131	Average diameter for HDL particles	HDL_size	Lipoprotein particle sizes		ENIGMA3_mixed_se_wo_Mean_precentral_surfavg_20190429_noGC	Precentral SA	Sharing	q ~ beta(1,10)	NA	NA	NA	96.67	-786.65	579.18	0.05	0	0.27
GCST90451311	Free cholesterol to total lipids ratio in very large HDL	XL_HDL_FC_pct	Relative lipoprotein lipid concentrations	Very large HDL ratios	ENIGMA3_mixed_se_wo_Mean_precentral_surfavg_20190429_noGC	Precentral SA	Sharing	q ~ beta(1,10)	NA	NA	NA	-87.4	-896.5	891.33	0.02	0	0.24
GCST90451131	Average diameter for HDL particles	HDL_size	Lipoprotein particle sizes		ENIGMA3_mixed_se_wo_Mean_precentral_surfavg_20190429_noGC	Precentral SA	Sharing	q ~ beta(1,50)	NA	NA	NA	-0.17	-910.19	1028.05	0.01	0	0.06
GCST90451168	Concentration of large HDL particles	L_HDL_P	Lipoprotein subclasses	Large HDL (average diameter 12.1 nm)	ENIGMA3_mixed_se_wo_Mean_precentral_surfavg_20190429_noGC	Precentral SA	Sharing	q ~ beta(1,10)	NA	NA	NA	124.62	-601.82	566.77	0.08	0	0.29
GCST90451168	Concentration of large HDL particles	L_HDL_P	Lipoprotein subclasses	Large HDL (average diameter 12.1 nm)	ENIGMA3_mixed_se_wo_Mean_precentral_surfavg_20190429_noGC	Precentral SA	Causal	q ~ beta(1,2)	19.28	-14.86	61.18	26.83	-131.03	497.17	0.15	0	0.74
GCST90451168	Concentration of large HDL particles	L_HDL_P	Lipoprotein subclasses	Large HDL (average diameter 12.1 nm)	ENIGMA3_mixed_se_wo_Mean_precentral_surfavg_20190429_noGC	Precentral SA	Causal	q ~ beta(1,10)	19.76	0.18	40.36	74.91	-188.74	702.16	0.03	0	0.22
GCST90451168	Concentration of large HDL particles	L_HDL_P	Lipoprotein subclasses	Large HDL (average diameter 12.1 nm)	ENIGMA3_mixed_se_wo_Mean_precentral_surfavg_20190429_noGC	Precentral SA	Causal	q ~ beta(1,50)	22.84	6.14	38.84	-452.8	-826.96	897.1	0.01	0	0.04
GCST90451168	Concentration of large HDL particles	L_HDL_P	Lipoprotein subclasses	Large HDL (average diameter 12.1 nm)	ENIGMA3_mixed_se_wo_Mean_precentral_surfavg_20190429_noGC	Precentral SA	Sharing	q ~ beta(1,2)	NA	NA	NA	77.37	-35.46	328.02	0.21	0.01	0.59
GCST90451168	Concentration of large HDL particles	L_HDL_P	Lipoprotein subclasses	Large HDL (average diameter 12.1 nm)	ENIGMA3_mixed_se_wo_Mean_precentral_surfavg_20190429_noGC	Precentral SA	Sharing	q ~ beta(1,50)	NA	NA	NA	136.25	-770.32	1043.91	0.01	0	0.07
GCST90451253	Free cholesterol to total lipids ratio in small HDL	S_HDL_FC_pct	Relative lipoprotein lipid concentrations	Small HDL ratios	ENIGMA3_mixed_se_wo_Mean_precentral_thickavg_20200522_noGC	Precentral TH	Sharing	q ~ beta(1,2)	NA	NA	NA	0.02	0	0.36	0.28	0	0.82
GCST90451310	Cholesterol in very large HDL	XL_HDL_C	Lipoprotein subclasses	Very large HDL (average diameter 14.3 nm)	ENIGMA3_mixed_se_wo_Mean_precentral_thickavg_20200522_noGC	Precentral TH	Causal	q ~ beta(1,2)	0	-0.01	0.02	0	-0.07	0.09	0.18	0	0.87
GCST90451310	Cholesterol in very large HDL	XL_HDL_C	Lipoprotein subclasses	Very large HDL (average diameter 14.3 nm)	ENIGMA3_mixed_se_wo_Mean_precentral_thickavg_20200522_noGC	Precentral TH	Sharing	q ~ beta(1,50)	NA	NA	NA	0.16	-0.09	0.31	0.01	0	0.05
GCST90451308	Cholesteryl esters in very large HDL	XL_HDL_CE	Lipoprotein subclasses	Very large HDL (average diameter 14.3 nm)	ENIGMA3_mixed_se_wo_Mean_precentral_thickavg_20200522_noGC	Precentral TH	Causal	q ~ beta(1,2)	0	0	0.02	0.01	-0.05	0.21	0.13	0	0.81
GCST90451308	Cholesteryl esters in very large HDL	XL_HDL_CE	Lipoprotein subclasses	Very large HDL (average diameter 14.3 nm)	ENIGMA3_mixed_se_wo_Mean_precentral_thickavg_20200522_noGC	Precentral TH	Sharing	q ~ beta(1,2)	NA	NA	NA	0.02	0	0.23	0.18	0	0.75
GCST90451310	Cholesterol in very large HDL	XL_HDL_C	Lipoprotein subclasses	Very large HDL (average diameter 14.3 nm)	ENIGMA3_mixed_se_wo_Mean_precentral_thickavg_20200522_noGC	Precentral TH	Causal	q ~ beta(1,50)	0	0	0.01	0.13	-0.16	0.31	0.01	0	0.04
GCST90451253	Free cholesterol to total lipids ratio in small HDL	S_HDL_FC_pct	Relative lipoprotein lipid concentrations	Small HDL ratios	ENIGMA3_mixed_se_wo_Mean_precentral_thickavg_20200522_noGC	Precentral TH	Causal	q ~ beta(1,2)	0.01	0	0.02	0	-0.1	0.17	0.15	0	0.86
GCST90451310	Cholesterol in very large HDL	XL_HDL_C	Lipoprotein subclasses	Very large HDL (average diameter 14.3 nm)	ENIGMA3_mixed_se_wo_Mean_precentral_thickavg_20200522_noGC	Precentral TH	Sharing	q ~ beta(1,2)	NA	NA	NA	0.02	-0.01	0.24	0.18	0	0.74
GCST90451253	Free cholesterol to total lipids ratio in small HDL	S_HDL_FC_pct	Relative lipoprotein lipid concentrations	Small HDL ratios	ENIGMA3_mixed_se_wo_Mean_precentral_thickavg_20200522_noGC	Precentral TH	Sharing	q ~ beta(1,50)	NA	NA	NA	0.28	-0.07	0.5	0	0	0.04
GCST90451253	Free cholesterol to total lipids ratio in small HDL	S_HDL_FC_pct	Relative lipoprotein lipid concentrations	Small HDL ratios	ENIGMA3_mixed_se_wo_Mean_precentral_thickavg_20200522_noGC	Precentral TH	Causal	q ~ beta(1,50)	0.01	0	0.01	0.26	-0.18	0.48	0	0	0.03
GCST90451310	Cholesterol in very large HDL	XL_HDL_C	Lipoprotein subclasses	Very large HDL (average diameter 14.3 nm)	ENIGMA3_mixed_se_wo_Mean_precentral_thickavg_20200522_noGC	Precentral TH	Causal	q ~ beta(1,10)	0	0	0.01	0.03	-0.12	0.26	0.02	0	0.19
GCST90451310	Cholesterol in very large HDL	XL_HDL_C	Lipoprotein subclasses	Very large HDL (average diameter 14.3 nm)	ENIGMA3_mixed_se_wo_Mean_precentral_thickavg_20200522_noGC	Precentral TH	Sharing	q ~ beta(1,10)	NA	NA	NA	0.05	-0.03	0.28	0.03	0	0.26
GCST90451350	Phospholipids to total lipids ratio in chylomicrons and extremely large VLDL	XXL_VLDL_PL_pct	Relative lipoprotein lipid concentrations	Chylomicrons and extremely large VLDL ratios	ENIGMA3_mixed_se_wo_Mean_precuneus_surfavg_20190429_noGC	Precuneus SA	Causal	q ~ beta(1,2)	-9.46	-49.31	49.34	12.33	-419.94	557.91	0.12	0	0.86
GCST90451350	Phospholipids to total lipids ratio in chylomicrons and extremely large VLDL	XXL_VLDL_PL_pct	Relative lipoprotein lipid concentrations	Chylomicrons and extremely large VLDL ratios	ENIGMA3_mixed_se_wo_Mean_precuneus_surfavg_20190429_noGC	Precuneus SA	Sharing	q ~ beta(1,2)	NA	NA	NA	-17.72	-674.92	614.74	0.06	0	0.64
GCST90451350	Phospholipids to total lipids ratio in chylomicrons and extremely large VLDL	XXL_VLDL_PL_pct	Relative lipoprotein lipid concentrations	Chylomicrons and extremely large VLDL ratios	ENIGMA3_mixed_se_wo_Mean_precuneus_surfavg_20190429_noGC	Precuneus SA	Causal	q ~ beta(1,50)	-8.68	-30.89	13.36	29.17	-865.88	1057.5	0.01	0	0.05
GCST90451350	Phospholipids to total lipids ratio in chylomicrons and extremely large VLDL	XXL_VLDL_PL_pct	Relative lipoprotein lipid concentrations	Chylomicrons and extremely large VLDL ratios	ENIGMA3_mixed_se_wo_Mean_precuneus_surfavg_20190429_noGC	Precuneus SA	Sharing	q ~ beta(1,50)	NA	NA	NA	-42.27	-1036.36	960.86	0.01	0	0.05
GCST90451350	Phospholipids to total lipids ratio in chylomicrons and extremely large VLDL	XXL_VLDL_PL_pct	Relative lipoprotein lipid concentrations	Chylomicrons and extremely large VLDL ratios	ENIGMA3_mixed_se_wo_Mean_precuneus_surfavg_20190429_noGC	Precuneus SA	Causal	q ~ beta(1,10)	-9.24	-33.75	15.68	27.74	-637.79	806.69	0.03	0	0.22
GCST90451131	Average diameter for HDL particles	HDL_size	Lipoprotein particle sizes		ENIGMA3_mixed_se_wo_Mean_precuneus_surfavg_20190429_noGC	Precuneus SA	Sharing	q ~ beta(1,10)	NA	NA	NA	74.52	-308.95	802.78	0.04	0	0.3
GCST90451350	Phospholipids to total lipids ratio in chylomicrons and extremely large VLDL	XXL_VLDL_PL_pct	Relative lipoprotein lipid concentrations	Chylomicrons and extremely large VLDL ratios	ENIGMA3_mixed_se_wo_Mean_precuneus_surfavg_20190429_noGC	Precuneus SA	Sharing	q ~ beta(1,10)	NA	NA	NA	-27.72	-887.34	822.94	0.02	0	0.19
GCST90451131	Average diameter for HDL particles	HDL_size	Lipoprotein particle sizes		ENIGMA3_mixed_se_wo_Mean_precuneus_surfavg_20190429_noGC	Precuneus SA	Causal	q ~ beta(1,10)	19.16	2.74	37.57	-2.74	-468.82	754.94	0.02	0	0.23
GCST90451131	Average diameter for HDL particles	HDL_size	Lipoprotein particle sizes		ENIGMA3_mixed_se_wo_Mean_precuneus_surfavg_20190429_noGC	Precuneus SA	Sharing	q ~ beta(1,50)	NA	NA	NA	141.17	-578.7	1020.32	0.01	0	0.06
GCST90451131	Average diameter for HDL particles	HDL_size	Lipoprotein particle sizes		ENIGMA3_mixed_se_wo_Mean_precuneus_surfavg_20190429_noGC	Precuneus SA	Causal	q ~ beta(1,2)	19.28	-17.78	52.94	-2.56	-279.28	461.33	0.14	0	0.88
GCST90451131	Average diameter for HDL particles	HDL_size	Lipoprotein particle sizes		ENIGMA3_mixed_se_wo_Mean_precuneus_surfavg_20190429_noGC	Precuneus SA	Causal	q ~ beta(1,50)	18.86	3.44	33.78	25.76	-625.65	988.25	0.01	0	0.05
GCST90451131	Average diameter for HDL particles	HDL_size	Lipoprotein particle sizes		ENIGMA3_mixed_se_wo_Mean_precuneus_surfavg_20190429_noGC	Precuneus SA	Sharing	q ~ beta(1,2)	NA	NA	NA	36.9	-44.51	353.77	0.32	0.01	0.83
GCST90451187	Free cholesterol to total lipids ratio in large VLDL	L_VLDL_FC_pct	Relative lipoprotein lipid concentrations	Large VLDL ratios	ENIGMA3_mixed_se_wo_Mean_rostralanteriorcingulate_surfavg_20190429_noGC	Rostral anterior cingulate SA	Sharing	q ~ beta(1,50)	NA	NA	NA	5.12	-282.87	294.48	0.01	0	0.05
GCST90451187	Free cholesterol to total lipids ratio in large VLDL	L_VLDL_FC_pct	Relative lipoprotein lipid concentrations	Large VLDL ratios	ENIGMA3_mixed_se_wo_Mean_rostralanteriorcingulate_surfavg_20190429_noGC	Rostral anterior cingulate SA	Causal	q ~ beta(1,2)	-1.01	-11.51	11.87	2.72	-136.81	198.08	0.12	0	0.82
GCST90451187	Free cholesterol to total lipids ratio in large VLDL	L_VLDL_FC_pct	Relative lipoprotein lipid concentrations	Large VLDL ratios	ENIGMA3_mixed_se_wo_Mean_rostralanteriorcingulate_surfavg_20190429_noGC	Rostral anterior cingulate SA	Sharing	q ~ beta(1,10)	NA	NA	NA	0.59	-238.61	263.42	0.02	0	0.19
GCST90451187	Free cholesterol to total lipids ratio in large VLDL	L_VLDL_FC_pct	Relative lipoprotein lipid concentrations	Large VLDL ratios	ENIGMA3_mixed_se_wo_Mean_rostralanteriorcingulate_surfavg_20190429_noGC	Rostral anterior cingulate SA	Sharing	q ~ beta(1,2)	NA	NA	NA	-1.18	-175.33	222.21	0.06	0	0.65
GCST90451187	Free cholesterol to total lipids ratio in large VLDL	L_VLDL_FC_pct	Relative lipoprotein lipid concentrations	Large VLDL ratios	ENIGMA3_mixed_se_wo_Mean_rostralanteriorcingulate_surfavg_20190429_noGC	Rostral anterior cingulate SA	Causal	q ~ beta(1,10)	-1.04	-7.45	5.87	9.73	-201.36	271.44	0.02	0	0.22
GCST90451187	Free cholesterol to total lipids ratio in large VLDL	L_VLDL_FC_pct	Relative lipoprotein lipid concentrations	Large VLDL ratios	ENIGMA3_mixed_se_wo_Mean_rostralanteriorcingulate_surfavg_20190429_noGC	Rostral anterior cingulate SA	Causal	q ~ beta(1,50)	-0.91	-6.9	5.08	17.46	-269.82	331.62	0.01	0	0.05
GCST90451311	Free cholesterol to total lipids ratio in very large HDL	XL_HDL_FC_pct	Relative lipoprotein lipid concentrations	Very large HDL ratios	ENIGMA3_mixed_se_wo_Mean_rostralmiddlefrontal_surfavg_20190429_noGC	Rostral middle frontal SA	Causal	q ~ beta(1,50)	-30.79	-57.08	-1.6	630.96	-603.63	1494.6	0.01	0	0.04
GCST90451311	Free cholesterol to total lipids ratio in very large HDL	XL_HDL_FC_pct	Relative lipoprotein lipid concentrations	Very large HDL ratios	ENIGMA3_mixed_se_wo_Mean_rostralmiddlefrontal_surfavg_20190429_noGC	Rostral middle frontal SA	Sharing	q ~ beta(1,50)	NA	NA	NA	-83.99	-1629.22	1375.96	0.01	0	0.05
GCST90451131	Average diameter for HDL particles	HDL_size	Lipoprotein particle sizes		ENIGMA3_mixed_se_wo_Mean_rostralmiddlefrontal_surfavg_20190429_noGC	Rostral middle frontal SA	Causal	q ~ beta(1,10)	27.08	0.46	54.7	-766.2	-1304.99	406.99	0.01	0	0.15
GCST90451311	Free cholesterol to total lipids ratio in very large HDL	XL_HDL_FC_pct	Relative lipoprotein lipid concentrations	Very large HDL ratios	ENIGMA3_mixed_se_wo_Mean_rostralmiddlefrontal_surfavg_20190429_noGC	Rostral middle frontal SA	Sharing	q ~ beta(1,2)	NA	NA	NA	-65.21	-598.97	882.69	0.22	0	0.78
GCST90451311	Free cholesterol to total lipids ratio in very large HDL	XL_HDL_FC_pct	Relative lipoprotein lipid concentrations	Very large HDL ratios	ENIGMA3_mixed_se_wo_Mean_rostralmiddlefrontal_surfavg_20190429_noGC	Rostral middle frontal SA	Causal	q ~ beta(1,2)	-30.11	-89.98	28.68	28.01	-422.52	1259.43	0.11	0	0.85
GCST90451131	Average diameter for HDL particles	HDL_size	Lipoprotein particle sizes		ENIGMA3_mixed_se_wo_Mean_rostralmiddlefrontal_surfavg_20190429_noGC	Rostral middle frontal SA	Sharing	q ~ beta(1,10)	NA	NA	NA	-13.01	-1253.77	809.6	0.01	0	0.24
GCST90451131	Average diameter for HDL particles	HDL_size	Lipoprotein particle sizes		ENIGMA3_mixed_se_wo_Mean_rostralmiddlefrontal_surfavg_20190429_noGC	Rostral middle frontal SA	Sharing	q ~ beta(1,50)	NA	NA	NA	-706.34	-1343.75	1182.9	0.01	0	0.04
GCST90451187	Free cholesterol to total lipids ratio in large VLDL	L_VLDL_FC_pct	Relative lipoprotein lipid concentrations	Large VLDL ratios	ENIGMA3_mixed_se_wo_Mean_rostralmiddlefrontal_surfavg_20190429_noGC	Rostral middle frontal SA	Sharing	q ~ beta(1,10)	NA	NA	NA	-51.52	-1165.56	1826.21	0.02	0	0.21
GCST90451131	Average diameter for HDL particles	HDL_size	Lipoprotein particle sizes		ENIGMA3_mixed_se_wo_Mean_rostralmiddlefrontal_surfavg_20190429_noGC	Rostral middle frontal SA	Sharing	q ~ beta(1,2)	NA	NA	NA	50.73	-1141.11	494.95	0.14	0	0.72
GCST90451131	Average diameter for HDL particles	HDL_size	Lipoprotein particle sizes		ENIGMA3_mixed_se_wo_Mean_rostralmiddlefrontal_surfavg_20190429_noGC	Rostral middle frontal SA	Causal	q ~ beta(1,2)	26.35	-12.37	63.86	-516.16	-1258.62	298.72	0.02	0	0.6
GCST90451187	Free cholesterol to total lipids ratio in large VLDL	L_VLDL_FC_pct	Relative lipoprotein lipid concentrations	Large VLDL ratios	ENIGMA3_mixed_se_wo_Mean_rostralmiddlefrontal_surfavg_20190429_noGC	Rostral middle frontal SA	Causal	q ~ beta(1,2)	-10.29	-65.7	42.14	-19.5	-744.25	298.96	0.16	0	0.81
GCST90451311	Free cholesterol to total lipids ratio in very large HDL	XL_HDL_FC_pct	Relative lipoprotein lipid concentrations	Very large HDL ratios	ENIGMA3_mixed_se_wo_Mean_rostralmiddlefrontal_surfavg_20190429_noGC	Rostral middle frontal SA	Causal	q ~ beta(1,10)	-30.52	-57.72	1.33	145.24	-553.24	1397.64	0.01	0	0.18
GCST90451187	Free cholesterol to total lipids ratio in large VLDL	L_VLDL_FC_pct	Relative lipoprotein lipid concentrations	Large VLDL ratios	ENIGMA3_mixed_se_wo_Mean_rostralmiddlefrontal_surfavg_20190429_noGC	Rostral middle frontal SA	Causal	q ~ beta(1,10)	-10.73	-43.71	18.71	-52.27	-1189.31	755.04	0.02	0	0.23
GCST90451187	Free cholesterol to total lipids ratio in large VLDL	L_VLDL_FC_pct	Relative lipoprotein lipid concentrations	Large VLDL ratios	ENIGMA3_mixed_se_wo_Mean_rostralmiddlefrontal_surfavg_20190429_noGC	Rostral middle frontal SA	Sharing	q ~ beta(1,2)	NA	NA	NA	-39.27	-859.87	1381.69	0.08	0	0.63
GCST90451311	Free cholesterol to total lipids ratio in very large HDL	XL_HDL_FC_pct	Relative lipoprotein lipid concentrations	Very large HDL ratios	ENIGMA3_mixed_se_wo_Mean_rostralmiddlefrontal_surfavg_20190429_noGC	Rostral middle frontal SA	Sharing	q ~ beta(1,10)	NA	NA	NA	-109.1	-1127.6	1173.43	0.03	0	0.27
GCST90451131	Average diameter for HDL particles	HDL_size	Lipoprotein particle sizes		ENIGMA3_mixed_se_wo_Mean_rostralmiddlefrontal_surfavg_20190429_noGC	Rostral middle frontal SA	Causal	q ~ beta(1,50)	27.1	2.03	52.42	-845.53	-1336.51	602.92	0.01	0	0.03
GCST90451187	Free cholesterol to total lipids ratio in large VLDL	L_VLDL_FC_pct	Relative lipoprotein lipid concentrations	Large VLDL ratios	ENIGMA3_mixed_se_wo_Mean_superiorfrontal_surfavg_20190429_noGC	Superior frontal SA	Causal	q ~ beta(1,50)	-3.3	-36.52	30.88	69.95	-1160.88	1042.06	0.01	0	0.05
GCST90451311	Free cholesterol to total lipids ratio in very large HDL	XL_HDL_FC_pct	Relative lipoprotein lipid concentrations	Very large HDL ratios	ENIGMA3_mixed_se_wo_Mean_superiorfrontal_surfavg_20190429_noGC	Superior frontal SA	Causal	q ~ beta(1,10)	-46.13	-80.64	-12.66	88.96	-622.71	1010.37	0.03	0	0.23
GCST90451311	Free cholesterol to total lipids ratio in very large HDL	XL_HDL_FC_pct	Relative lipoprotein lipid concentrations	Very large HDL ratios	ENIGMA3_mixed_se_wo_Mean_superiorfrontal_surfavg_20190429_noGC	Superior frontal SA	Sharing	q ~ beta(1,2)	NA	NA	NA	-79.98	-243.17	-22.67	0.44	0.05	0.87
GCST90451131	Average diameter for HDL particles	HDL_size	Lipoprotein particle sizes		ENIGMA3_mixed_se_wo_Mean_superiorfrontal_surfavg_20190429_noGC	Superior frontal SA	Causal	q ~ beta(1,10)	34.79	2.77	67.66	-61.44	-703.32	638.76	0.03	0	0.23
GCST90451311	Free cholesterol to total lipids ratio in very large HDL	XL_HDL_FC_pct	Relative lipoprotein lipid concentrations	Very large HDL ratios	ENIGMA3_mixed_se_wo_Mean_superiorfrontal_surfavg_20190429_noGC	Superior frontal SA	Causal	q ~ beta(1,50)	-45.34	-76.22	-15.51	198.51	-719.27	1226.96	0.01	0	0.05
GCST90451187	Free cholesterol to total lipids ratio in large VLDL	L_VLDL_FC_pct	Relative lipoprotein lipid concentrations	Large VLDL ratios	ENIGMA3_mixed_se_wo_Mean_superiorfrontal_surfavg_20190429_noGC	Superior frontal SA	Sharing	q ~ beta(1,50)	NA	NA	NA	123.97	-1432.16	1692.16	0.01	0	0.05
GCST90451311	Free cholesterol to total lipids ratio in very large HDL	XL_HDL_FC_pct	Relative lipoprotein lipid concentrations	Very large HDL ratios	ENIGMA3_mixed_se_wo_Mean_superiorfrontal_surfavg_20190429_noGC	Superior frontal SA	Causal	q ~ beta(1,2)	-45.88	-107.07	32.79	23.8	-422.05	794.55	0.14	0	0.84
GCST90451168	Concentration of large HDL particles	L_HDL_P	Lipoprotein subclasses	Large HDL (average diameter 12.1 nm)	ENIGMA3_mixed_se_wo_Mean_superiorfrontal_surfavg_20190429_noGC	Superior frontal SA	Causal	q ~ beta(1,10)	35.4	6.93	65.64	-104.8	-941.25	390.99	0.03	0	0.23
GCST90451187	Free cholesterol to total lipids ratio in large VLDL	L_VLDL_FC_pct	Relative lipoprotein lipid concentrations	Large VLDL ratios	ENIGMA3_mixed_se_wo_Mean_superiorfrontal_surfavg_20190429_noGC	Superior frontal SA	Causal	q ~ beta(1,2)	-3.72	-76.84	62.47	14.16	-581.25	851.96	0.13	0	0.85
GCST90451311	Free cholesterol to total lipids ratio in very large HDL	XL_HDL_FC_pct	Relative lipoprotein lipid concentrations	Very large HDL ratios	ENIGMA3_mixed_se_wo_Mean_superiorfrontal_surfavg_20190429_noGC	Superior frontal SA	Sharing	q ~ beta(1,50)	NA	NA	NA	-239.95	-1748.15	938.91	0.01	0	0.07
GCST90451308	Cholesteryl esters in very large HDL	XL_HDL_CE	Lipoprotein subclasses	Very large HDL (average diameter 14.3 nm)	ENIGMA3_mixed_se_wo_Mean_superiorfrontal_surfavg_20190429_noGC	Superior frontal SA	Causal	q ~ beta(1,10)	38.92	7.11	66.49	-63.33	-892.47	1336.28	0.02	0	0.21
GCST90451308	Cholesteryl esters in very large HDL	XL_HDL_CE	Lipoprotein subclasses	Very large HDL (average diameter 14.3 nm)	ENIGMA3_mixed_se_wo_Mean_superiorfrontal_surfavg_20190429_noGC	Superior frontal SA	Sharing	q ~ beta(1,2)	NA	NA	NA	78.21	12.68	311.58	0.37	0.02	0.85
GCST90451308	Cholesteryl esters in very large HDL	XL_HDL_CE	Lipoprotein subclasses	Very large HDL (average diameter 14.3 nm)	ENIGMA3_mixed_se_wo_Mean_superiorfrontal_surfavg_20190429_noGC	Superior frontal SA	Causal	q ~ beta(1,2)	38.42	-10.47	99.23	-10.63	-563.66	766.39	0.13	0	0.81
GCST90451187	Free cholesterol to total lipids ratio in large VLDL	L_VLDL_FC_pct	Relative lipoprotein lipid concentrations	Large VLDL ratios	ENIGMA3_mixed_se_wo_Mean_superiorfrontal_surfavg_20190429_noGC	Superior frontal SA	Causal	q ~ beta(1,10)	-3.67	-37.98	35.41	40.31	-976.15	988	0.03	0	0.22
GCST90451350	Phospholipids to total lipids ratio in chylomicrons and extremely large VLDL	XXL_VLDL_PL_pct	Relative lipoprotein lipid concentrations	Chylomicrons and extremely large VLDL ratios	ENIGMA3_mixed_se_wo_Mean_superiorfrontal_surfavg_20190429_noGC	Superior frontal SA	Causal	q ~ beta(1,50)	-2.34	-40.53	35.49	128.55	-1960.7	2012.02	0.01	0	0.05
GCST90451310	Cholesterol in very large HDL	XL_HDL_C	Lipoprotein subclasses	Very large HDL (average diameter 14.3 nm)	ENIGMA3_mixed_se_wo_Mean_superiorfrontal_surfavg_20190429_noGC	Superior frontal SA	Sharing	q ~ beta(1,50)	NA	NA	NA	225.47	-877.37	1454.34	0.01	0	0.07
GCST90451308	Cholesteryl esters in very large HDL	XL_HDL_CE	Lipoprotein subclasses	Very large HDL (average diameter 14.3 nm)	ENIGMA3_mixed_se_wo_Mean_superiorfrontal_surfavg_20190429_noGC	Superior frontal SA	Sharing	q ~ beta(1,10)	NA	NA	NA	144.49	-408.19	1229.72	0.09	0	0.35
GCST90451168	Concentration of large HDL particles	L_HDL_P	Lipoprotein subclasses	Large HDL (average diameter 12.1 nm)	ENIGMA3_mixed_se_wo_Mean_superiorfrontal_surfavg_20190429_noGC	Superior frontal SA	Sharing	q ~ beta(1,10)	NA	NA	NA	122.4	-605.02	1012.48	0.06	0	0.32
GCST90451350	Phospholipids to total lipids ratio in chylomicrons and extremely large VLDL	XXL_VLDL_PL_pct	Relative lipoprotein lipid concentrations	Chylomicrons and extremely large VLDL ratios	ENIGMA3_mixed_se_wo_Mean_superiorfrontal_surfavg_20190429_noGC	Superior frontal SA	Sharing	q ~ beta(1,2)	NA	NA	NA	31	-1054.12	1243.75	0.07	0	0.65
GCST90451311	Free cholesterol to total lipids ratio in very large HDL	XL_HDL_FC_pct	Relative lipoprotein lipid concentrations	Very large HDL ratios	ENIGMA3_mixed_se_wo_Mean_superiorfrontal_surfavg_20190429_noGC	Superior frontal SA	Sharing	q ~ beta(1,10)	NA	NA	NA	-136.21	-880.22	364.39	0.11	0	0.39
GCST90451350	Phospholipids to total lipids ratio in chylomicrons and extremely large VLDL	XXL_VLDL_PL_pct	Relative lipoprotein lipid concentrations	Chylomicrons and extremely large VLDL ratios	ENIGMA3_mixed_se_wo_Mean_superiorfrontal_surfavg_20190429_noGC	Superior frontal SA	Sharing	q ~ beta(1,10)	NA	NA	NA	91.61	-1341.65	1728.35	0.02	0	0.19
GCST90451187	Free cholesterol to total lipids ratio in large VLDL	L_VLDL_FC_pct	Relative lipoprotein lipid concentrations	Large VLDL ratios	ENIGMA3_mixed_se_wo_Mean_superiorfrontal_surfavg_20190429_noGC	Superior frontal SA	Sharing	q ~ beta(1,2)	NA	NA	NA	4.83	-807.19	1337.29	0.06	0	0.58
GCST90451310	Cholesterol in very large HDL	XL_HDL_C	Lipoprotein subclasses	Very large HDL (average diameter 14.3 nm)	ENIGMA3_mixed_se_wo_Mean_superiorfrontal_surfavg_20190429_noGC	Superior frontal SA	Causal	q ~ beta(1,50)	40.68	14.92	68.87	-212	-1006.02	1050.7	0.01	0	0.05
GCST90451131	Average diameter for HDL particles	HDL_size	Lipoprotein particle sizes		ENIGMA3_mixed_se_wo_Mean_superiorfrontal_surfavg_20190429_noGC	Superior frontal SA	Sharing	q ~ beta(1,2)	NA	NA	NA	79.12	-92.25	450.63	0.27	0.01	0.61
GCST90451131	Average diameter for HDL particles	HDL_size	Lipoprotein particle sizes		ENIGMA3_mixed_se_wo_Mean_superiorfrontal_surfavg_20190429_noGC	Superior frontal SA	Sharing	q ~ beta(1,10)	NA	NA	NA	125.98	-637.03	1177.11	0.06	0	0.31
GCST90451350	Phospholipids to total lipids ratio in chylomicrons and extremely large VLDL	XXL_VLDL_PL_pct	Relative lipoprotein lipid concentrations	Chylomicrons and extremely large VLDL ratios	ENIGMA3_mixed_se_wo_Mean_superiorfrontal_surfavg_20190429_noGC	Superior frontal SA	Causal	q ~ beta(1,10)	-5.24	-54.38	35.51	129.99	-1527.52	1651.03	0.03	0	0.22
GCST90451308	Cholesteryl esters in very large HDL	XL_HDL_CE	Lipoprotein subclasses	Very large HDL (average diameter 14.3 nm)	ENIGMA3_mixed_se_wo_Mean_superiorfrontal_surfavg_20190429_noGC	Superior frontal SA	Causal	q ~ beta(1,50)	38.58	9.91	65.33	-129.57	-951.44	1582.88	0.01	0	0.05
GCST90451350	Phospholipids to total lipids ratio in chylomicrons and extremely large VLDL	XXL_VLDL_PL_pct	Relative lipoprotein lipid concentrations	Chylomicrons and extremely large VLDL ratios	ENIGMA3_mixed_se_wo_Mean_superiorfrontal_surfavg_20190429_noGC	Superior frontal SA	Causal	q ~ beta(1,2)	-6.1	-74.43	140.75	54.19	-891.48	1084.44	0.12	0	0.88
GCST90451131	Average diameter for HDL particles	HDL_size	Lipoprotein particle sizes		ENIGMA3_mixed_se_wo_Mean_superiorfrontal_surfavg_20190429_noGC	Superior frontal SA	Causal	q ~ beta(1,2)	33.1	-57.67	102.24	-0.97	-178.49	168.69	0.32	0.1	0.89
GCST90451350	Phospholipids to total lipids ratio in chylomicrons and extremely large VLDL	XXL_VLDL_PL_pct	Relative lipoprotein lipid concentrations	Chylomicrons and extremely large VLDL ratios	ENIGMA3_mixed_se_wo_Mean_superiorfrontal_surfavg_20190429_noGC	Superior frontal SA	Sharing	q ~ beta(1,50)	NA	NA	NA	105.98	-1964.52	2014.04	0.01	0	0.05
GCST90451187	Free cholesterol to total lipids ratio in large VLDL	L_VLDL_FC_pct	Relative lipoprotein lipid concentrations	Large VLDL ratios	ENIGMA3_mixed_se_wo_Mean_superiorfrontal_surfavg_20190429_noGC	Superior frontal SA	Sharing	q ~ beta(1,10)	NA	NA	NA	38.56	-1173.01	1531.19	0.02	0	0.19
GCST90451168	Concentration of large HDL particles	L_HDL_P	Lipoprotein subclasses	Large HDL (average diameter 12.1 nm)	ENIGMA3_mixed_se_wo_Mean_superiorfrontal_surfavg_20190429_noGC	Superior frontal SA	Causal	q ~ beta(1,2)	34.7	-35.38	96.19	-24.7	-739.56	292.4	0.15	0	0.83
GCST90451308	Cholesteryl esters in very large HDL	XL_HDL_CE	Lipoprotein subclasses	Very large HDL (average diameter 14.3 nm)	ENIGMA3_mixed_se_wo_Mean_superiorfrontal_surfavg_20190429_noGC	Superior frontal SA	Sharing	q ~ beta(1,50)	NA	NA	NA	270.53	-823.99	1696.57	0.01	0	0.07
GCST90451310	Cholesterol in very large HDL	XL_HDL_C	Lipoprotein subclasses	Very large HDL (average diameter 14.3 nm)	ENIGMA3_mixed_se_wo_Mean_superiorfrontal_surfavg_20190429_noGC	Superior frontal SA	Causal	q ~ beta(1,10)	40.83	13.28	71.38	-69.36	-707.41	640.03	0.03	0	0.23
GCST90451168	Concentration of large HDL particles	L_HDL_P	Lipoprotein subclasses	Large HDL (average diameter 12.1 nm)	ENIGMA3_mixed_se_wo_Mean_superiorfrontal_surfavg_20190429_noGC	Superior frontal SA	Sharing	q ~ beta(1,2)	NA	NA	NA	71.46	-47.87	362.65	0.32	0.01	0.81
GCST90451310	Cholesterol in very large HDL	XL_HDL_C	Lipoprotein subclasses	Very large HDL (average diameter 14.3 nm)	ENIGMA3_mixed_se_wo_Mean_superiorfrontal_surfavg_20190429_noGC	Superior frontal SA	Sharing	q ~ beta(1,10)	NA	NA	NA	134.75	-390.8	891.77	0.11	0	0.37
GCST90451350	Phospholipids to total lipids ratio in chylomicrons and extremely large VLDL	XXL_VLDL_PL_pct	Relative lipoprotein lipid concentrations	Chylomicrons and extremely large VLDL ratios	ENIGMA3_mixed_se_wo_Mean_superiorparietal_surfavg_20190429_noGC	Superior parietal SA	Sharing	q ~ beta(1,50)	NA	NA	NA	108.64	-1519.14	1642.01	0.01	0	0.05
GCST90451350	Phospholipids to total lipids ratio in chylomicrons and extremely large VLDL	XXL_VLDL_PL_pct	Relative lipoprotein lipid concentrations	Chylomicrons and extremely large VLDL ratios	ENIGMA3_mixed_se_wo_Mean_superiorparietal_surfavg_20190429_noGC	Superior parietal SA	Sharing	q ~ beta(1,2)	NA	NA	NA	3.38	-1031.24	1345.16	0.05	0	0.64
GCST90451350	Phospholipids to total lipids ratio in chylomicrons and extremely large VLDL	XXL_VLDL_PL_pct	Relative lipoprotein lipid concentrations	Chylomicrons and extremely large VLDL ratios	ENIGMA3_mixed_se_wo_Mean_superiorparietal_surfavg_20190429_noGC	Superior parietal SA	Causal	q ~ beta(1,50)	-2.7	-31.55	25.87	155.38	-1441.77	1737.46	0.01	0	0.05
GCST90451350	Phospholipids to total lipids ratio in chylomicrons and extremely large VLDL	XXL_VLDL_PL_pct	Relative lipoprotein lipid concentrations	Chylomicrons and extremely large VLDL ratios	ENIGMA3_mixed_se_wo_Mean_superiorparietal_surfavg_20190429_noGC	Superior parietal SA	Causal	q ~ beta(1,2)	-2.63	-55.01	62.67	11.12	-904.35	1301.01	0.08	0	0.85
GCST90451131	Average diameter for HDL particles	HDL_size	Lipoprotein particle sizes		ENIGMA3_mixed_se_wo_Mean_superiorparietal_surfavg_20190429_noGC	Superior parietal SA	Sharing	q ~ beta(1,10)	NA	NA	NA	54.88	-780.09	1087.23	0.02	0	0.21
GCST90451131	Average diameter for HDL particles	HDL_size	Lipoprotein particle sizes		ENIGMA3_mixed_se_wo_Mean_superiorparietal_surfavg_20190429_noGC	Superior parietal SA	Causal	q ~ beta(1,2)	13.88	-84.2	71.39	-4.31	-130.57	128.66	0.41	0.19	0.89
GCST90451131	Average diameter for HDL particles	HDL_size	Lipoprotein particle sizes		ENIGMA3_mixed_se_wo_Mean_superiorparietal_surfavg_20190429_noGC	Superior parietal SA	Causal	q ~ beta(1,10)	15.23	-8.03	41.15	-87.79	-660.12	316.91	0.03	0	0.24
GCST90451350	Phospholipids to total lipids ratio in chylomicrons and extremely large VLDL	XXL_VLDL_PL_pct	Relative lipoprotein lipid concentrations	Chylomicrons and extremely large VLDL ratios	ENIGMA3_mixed_se_wo_Mean_superiorparietal_surfavg_20190429_noGC	Superior parietal SA	Causal	q ~ beta(1,10)	-2.88	-34.08	30.32	52.95	-1179.26	1522.71	0.02	0	0.2
GCST90451131	Average diameter for HDL particles	HDL_size	Lipoprotein particle sizes		ENIGMA3_mixed_se_wo_Mean_superiorparietal_surfavg_20190429_noGC	Superior parietal SA	Sharing	q ~ beta(1,2)	NA	NA	NA	41.19	-659.34	824.7	0.07	0	0.42
GCST90451350	Phospholipids to total lipids ratio in chylomicrons and extremely large VLDL	XXL_VLDL_PL_pct	Relative lipoprotein lipid concentrations	Chylomicrons and extremely large VLDL ratios	ENIGMA3_mixed_se_wo_Mean_superiorparietal_surfavg_20190429_noGC	Superior parietal SA	Sharing	q ~ beta(1,10)	NA	NA	NA	32.26	-1254.08	1517.42	0.02	0	0.18
GCST90451209	Cholesterol to total lipids ratio in medium LDL	M_LDL_C_pct	Relative lipoprotein lipid concentrations	Medium LDL ratios	ENIGMA3_mixed_se_wo_Mean_superiorparietal_thickavg_20200522_noGC	Superior parietal TH	Sharing	q ~ beta(1,50)	NA	NA	NA	0.03	-0.26	0.25	0.01	0	0.06
GCST90451209	Cholesterol to total lipids ratio in medium LDL	M_LDL_C_pct	Relative lipoprotein lipid concentrations	Medium LDL ratios	ENIGMA3_mixed_se_wo_Mean_superiorparietal_thickavg_20200522_noGC	Superior parietal TH	Causal	q ~ beta(1,50)	0.01	0	0.01	-0.01	-0.28	0.22	0.01	0	0.05
GCST90451209	Cholesterol to total lipids ratio in medium LDL	M_LDL_C_pct	Relative lipoprotein lipid concentrations	Medium LDL ratios	ENIGMA3_mixed_se_wo_Mean_superiorparietal_thickavg_20200522_noGC	Superior parietal TH	Causal	q ~ beta(1,2)	0.01	-0.01	0.03	0	-0.12	0.11	0.16	0	0.85
GCST90451209	Cholesterol to total lipids ratio in medium LDL	M_LDL_C_pct	Relative lipoprotein lipid concentrations	Medium LDL ratios	ENIGMA3_mixed_se_wo_Mean_superiorparietal_thickavg_20200522_noGC	Superior parietal TH	Causal	q ~ beta(1,10)	0.01	0	0.01	0	-0.2	0.18	0.03	0	0.24
GCST90451209	Cholesterol to total lipids ratio in medium LDL	M_LDL_C_pct	Relative lipoprotein lipid concentrations	Medium LDL ratios	ENIGMA3_mixed_se_wo_Mean_superiorparietal_thickavg_20200522_noGC	Superior parietal TH	Sharing	q ~ beta(1,2)	NA	NA	NA	0.02	-0.04	0.11	0.2	0.01	0.77
GCST90451209	Cholesterol to total lipids ratio in medium LDL	M_LDL_C_pct	Relative lipoprotein lipid concentrations	Medium LDL ratios	ENIGMA3_mixed_se_wo_Mean_superiorparietal_thickavg_20200522_noGC	Superior parietal TH	Sharing	q ~ beta(1,10)	NA	NA	NA	0.03	-0.15	0.18	0.05	0	0.27
GCST90451311	Free cholesterol to total lipids ratio in very large HDL	XL_HDL_FC_pct	Relative lipoprotein lipid concentrations	Very large HDL ratios	ENIGMA3_mixed_se_wo_Mean_superiortemporal_surfavg_20190429_noGC	Superior temporal SA	Causal	q ~ beta(1,2)	-27.18	-74.54	30.73	4.14	-235.67	128.61	0.26	0.01	0.8
GCST90451311	Free cholesterol to total lipids ratio in very large HDL	XL_HDL_FC_pct	Relative lipoprotein lipid concentrations	Very large HDL ratios	ENIGMA3_mixed_se_wo_Mean_superiortemporal_surfavg_20190429_noGC	Superior temporal SA	Sharing	q ~ beta(1,50)	NA	NA	NA	-176.03	-721.29	328.61	0.02	0	0.09
GCST90451311	Free cholesterol to total lipids ratio in very large HDL	XL_HDL_FC_pct	Relative lipoprotein lipid concentrations	Very large HDL ratios	ENIGMA3_mixed_se_wo_Mean_superiortemporal_surfavg_20190429_noGC	Superior temporal SA	Sharing	q ~ beta(1,2)	NA	NA	NA	-57.07	-138.56	-23.21	0.41	0.11	0.7
GCST90451311	Free cholesterol to total lipids ratio in very large HDL	XL_HDL_FC_pct	Relative lipoprotein lipid concentrations	Very large HDL ratios	ENIGMA3_mixed_se_wo_Mean_superiortemporal_surfavg_20190429_noGC	Superior temporal SA	Causal	q ~ beta(1,10)	-26.16	-49.14	-6.42	-16.1	-494.8	151.06	0.04	0	0.28
GCST90451311	Free cholesterol to total lipids ratio in very large HDL	XL_HDL_FC_pct	Relative lipoprotein lipid concentrations	Very large HDL ratios	ENIGMA3_mixed_se_wo_Mean_superiortemporal_surfavg_20190429_noGC	Superior temporal SA	Causal	q ~ beta(1,50)	-25.79	-41.95	-10.94	-41.72	-585.95	335.09	0.01	0	0.06
GCST90451311	Free cholesterol to total lipids ratio in very large HDL	XL_HDL_FC_pct	Relative lipoprotein lipid concentrations	Very large HDL ratios	ENIGMA3_mixed_se_wo_Mean_superiortemporal_surfavg_20190429_noGC	Superior temporal SA	Sharing	q ~ beta(1,10)	NA	NA	NA	-84.01	-298.99	-23.62	0.18	0.01	0.42
GCST90451308	Cholesteryl esters in very large HDL	XL_HDL_CE	Lipoprotein subclasses	Very large HDL (average diameter 14.3 nm)	ENIGMA3_mixed_se_wo_Mean_superiortemporal_thickavg_20200522_noGC	Superior temporal TH	Sharing	q ~ beta(1,50)	NA	NA	NA	0.08	-0.07	0.31	0.02	0	0.09
GCST90451253	Free cholesterol to total lipids ratio in small HDL	S_HDL_FC_pct	Relative lipoprotein lipid concentrations	Small HDL ratios	ENIGMA3_mixed_se_wo_Mean_superiortemporal_thickavg_20200522_noGC	Superior temporal TH	Causal	q ~ beta(1,50)	0.01	0	0.01	0.11	-0.11	0.22	0.01	0	0.06
GCST90451310	Cholesterol in very large HDL	XL_HDL_C	Lipoprotein subclasses	Very large HDL (average diameter 14.3 nm)	ENIGMA3_mixed_se_wo_Mean_superiortemporal_thickavg_20200522_noGC	Superior temporal TH	Causal	q ~ beta(1,50)	0.01	0	0.01	0.04	-0.19	0.26	0.01	0	0.05
GCST90451308	Cholesteryl esters in very large HDL	XL_HDL_CE	Lipoprotein subclasses	Very large HDL (average diameter 14.3 nm)	ENIGMA3_mixed_se_wo_Mean_superiortemporal_thickavg_20200522_noGC	Superior temporal TH	Causal	q ~ beta(1,2)	0.01	-0.01	0.03	0	-0.05	0.07	0.2	0.01	0.86
GCST90451310	Cholesterol in very large HDL	XL_HDL_C	Lipoprotein subclasses	Very large HDL (average diameter 14.3 nm)	ENIGMA3_mixed_se_wo_Mean_superiortemporal_thickavg_20200522_noGC	Superior temporal TH	Causal	q ~ beta(1,2)	0.01	-0.01	0.03	0.01	-0.06	0.14	0.18	0	0.87
GCST90451310	Cholesterol in very large HDL	XL_HDL_C	Lipoprotein subclasses	Very large HDL (average diameter 14.3 nm)	ENIGMA3_mixed_se_wo_Mean_superiortemporal_thickavg_20200522_noGC	Superior temporal TH	Sharing	q ~ beta(1,50)	NA	NA	NA	0.09	-0.06	0.28	0.02	0	0.09
GCST90451308	Cholesteryl esters in very large HDL	XL_HDL_CE	Lipoprotein subclasses	Very large HDL (average diameter 14.3 nm)	ENIGMA3_mixed_se_wo_Mean_superiortemporal_thickavg_20200522_noGC	Superior temporal TH	Causal	q ~ beta(1,50)	0.01	0	0.01	0.02	-0.13	0.16	0.01	0	0.06
GCST90451308	Cholesteryl esters in very large HDL	XL_HDL_CE	Lipoprotein subclasses	Very large HDL (average diameter 14.3 nm)	ENIGMA3_mixed_se_wo_Mean_superiortemporal_thickavg_20200522_noGC	Superior temporal TH	Sharing	q ~ beta(1,2)	NA	NA	NA	0.02	0.01	0.08	0.3	0.05	0.75
GCST90451131	Average diameter for HDL particles	HDL_size	Lipoprotein particle sizes		ENIGMA3_mixed_se_wo_Mean_superiortemporal_thickavg_20200522_noGC	Superior temporal TH	Causal	q ~ beta(1,50)	0	0	0.01	0.12	-0.11	0.26	0.01	0	0.05
GCST90451310	Cholesterol in very large HDL	XL_HDL_C	Lipoprotein subclasses	Very large HDL (average diameter 14.3 nm)	ENIGMA3_mixed_se_wo_Mean_superiortemporal_thickavg_20200522_noGC	Superior temporal TH	Causal	q ~ beta(1,10)	0.01	0	0.01	0.02	-0.11	0.18	0.03	0	0.21
GCST90451323	Free cholesterol to total lipids ratio in very large VLDL	XL_VLDL_FC_pct	Relative lipoprotein lipid concentrations	Very large VLDL ratios	ENIGMA3_mixed_se_wo_Mean_superiortemporal_thickavg_20200522_noGC	Superior temporal TH	Causal	q ~ beta(1,50)	0.01	0	0.01	-0.01	-0.26	0.18	0.01	0	0.06
GCST90451323	Free cholesterol to total lipids ratio in very large VLDL	XL_VLDL_FC_pct	Relative lipoprotein lipid concentrations	Very large VLDL ratios	ENIGMA3_mixed_se_wo_Mean_superiortemporal_thickavg_20200522_noGC	Superior temporal TH	Causal	q ~ beta(1,10)	0.01	0	0.02	0	-0.17	0.16	0.03	0	0.25
GCST90451323	Free cholesterol to total lipids ratio in very large VLDL	XL_VLDL_FC_pct	Relative lipoprotein lipid concentrations	Very large VLDL ratios	ENIGMA3_mixed_se_wo_Mean_superiortemporal_thickavg_20200522_noGC	Superior temporal TH	Sharing	q ~ beta(1,50)	NA	NA	NA	0.04	-0.24	0.28	0.01	0	0.06
GCST90451253	Free cholesterol to total lipids ratio in small HDL	S_HDL_FC_pct	Relative lipoprotein lipid concentrations	Small HDL ratios	ENIGMA3_mixed_se_wo_Mean_superiortemporal_thickavg_20200522_noGC	Superior temporal TH	Sharing	q ~ beta(1,50)	NA	NA	NA	0.12	0.03	0.21	0.02	0	0.08
GCST90451310	Cholesterol in very large HDL	XL_HDL_C	Lipoprotein subclasses	Very large HDL (average diameter 14.3 nm)	ENIGMA3_mixed_se_wo_Mean_superiortemporal_thickavg_20200522_noGC	Superior temporal TH	Sharing	q ~ beta(1,2)	NA	NA	NA	0.03	0.01	0.09	0.29	0.04	0.8
GCST90451323	Free cholesterol to total lipids ratio in very large VLDL	XL_VLDL_FC_pct	Relative lipoprotein lipid concentrations	Very large VLDL ratios	ENIGMA3_mixed_se_wo_Mean_superiortemporal_thickavg_20200522_noGC	Superior temporal TH	Causal	q ~ beta(1,2)	0.01	-0.01	0.02	0	-0.08	0.08	0.19	0	0.8
GCST90451310	Cholesterol in very large HDL	XL_HDL_C	Lipoprotein subclasses	Very large HDL (average diameter 14.3 nm)	ENIGMA3_mixed_se_wo_Mean_superiortemporal_thickavg_20200522_noGC	Superior temporal TH	Sharing	q ~ beta(1,10)	NA	NA	NA	0.05	0.01	0.16	0.12	0.01	0.34
GCST90451308	Cholesteryl esters in very large HDL	XL_HDL_CE	Lipoprotein subclasses	Very large HDL (average diameter 14.3 nm)	ENIGMA3_mixed_se_wo_Mean_superiortemporal_thickavg_20200522_noGC	Superior temporal TH	Causal	q ~ beta(1,10)	0.01	0	0.01	0.02	-0.1	0.14	0.04	0	0.25
GCST90451323	Free cholesterol to total lipids ratio in very large VLDL	XL_VLDL_FC_pct	Relative lipoprotein lipid concentrations	Very large VLDL ratios	ENIGMA3_mixed_se_wo_Mean_superiortemporal_thickavg_20200522_noGC	Superior temporal TH	Sharing	q ~ beta(1,10)	NA	NA	NA	0.03	-0.14	0.19	0.05	0	0.27
GCST90451323	Free cholesterol to total lipids ratio in very large VLDL	XL_VLDL_FC_pct	Relative lipoprotein lipid concentrations	Very large VLDL ratios	ENIGMA3_mixed_se_wo_Mean_superiortemporal_thickavg_20200522_noGC	Superior temporal TH	Sharing	q ~ beta(1,2)	NA	NA	NA	0.02	-0.05	0.12	0.2	0	0.72
GCST90451131	Average diameter for HDL particles	HDL_size	Lipoprotein particle sizes		ENIGMA3_mixed_se_wo_Mean_superiortemporal_thickavg_20200522_noGC	Superior temporal TH	Sharing	q ~ beta(1,2)	NA	NA	NA	0.06	0	0.2	0.08	0.01	0.6
GCST90451131	Average diameter for HDL particles	HDL_size	Lipoprotein particle sizes		ENIGMA3_mixed_se_wo_Mean_superiortemporal_thickavg_20200522_noGC	Superior temporal TH	Sharing	q ~ beta(1,50)	NA	NA	NA	0.13	-0.01	0.25	0.02	0	0.07
GCST90451131	Average diameter for HDL particles	HDL_size	Lipoprotein particle sizes		ENIGMA3_mixed_se_wo_Mean_superiortemporal_thickavg_20200522_noGC	Superior temporal TH	Causal	q ~ beta(1,2)	0	-0.01	0.02	0.04	-0.04	0.21	0.08	0	0.79
GCST90451131	Average diameter for HDL particles	HDL_size	Lipoprotein particle sizes		ENIGMA3_mixed_se_wo_Mean_superiortemporal_thickavg_20200522_noGC	Superior temporal TH	Sharing	q ~ beta(1,10)	NA	NA	NA	0.09	0.01	0.22	0.04	0	0.2
GCST90451253	Free cholesterol to total lipids ratio in small HDL	S_HDL_FC_pct	Relative lipoprotein lipid concentrations	Small HDL ratios	ENIGMA3_mixed_se_wo_Mean_superiortemporal_thickavg_20200522_noGC	Superior temporal TH	Sharing	q ~ beta(1,2)	NA	NA	NA	0.04	0.01	0.14	0.22	0.02	0.65
GCST90451253	Free cholesterol to total lipids ratio in small HDL	S_HDL_FC_pct	Relative lipoprotein lipid concentrations	Small HDL ratios	ENIGMA3_mixed_se_wo_Mean_superiortemporal_thickavg_20200522_noGC	Superior temporal TH	Causal	q ~ beta(1,2)	0.01	-0.01	0.03	0.03	-0.04	0.17	0.13	0	0.79
GCST90451308	Cholesteryl esters in very large HDL	XL_HDL_CE	Lipoprotein subclasses	Very large HDL (average diameter 14.3 nm)	ENIGMA3_mixed_se_wo_Mean_superiortemporal_thickavg_20200522_noGC	Superior temporal TH	Sharing	q ~ beta(1,10)	NA	NA	NA	0.04	0.01	0.15	0.12	0.01	0.34
GCST90451131	Average diameter for HDL particles	HDL_size	Lipoprotein particle sizes		ENIGMA3_mixed_se_wo_Mean_superiortemporal_thickavg_20200522_noGC	Superior temporal TH	Causal	q ~ beta(1,10)	0	0	0.01	0.09	-0.06	0.23	0.03	0	0.2
GCST90451310	Cholesterol in very large HDL	XL_HDL_C	Lipoprotein subclasses	Very large HDL (average diameter 14.3 nm)	ENIGMA3_mixed_se_wo_Mean_supramarginal_surfavg_20190429_noGC	Supramarginal SA	Causal	q ~ beta(1,2)	26.3	-11.23	66.34	-0.1	-84.44	82.69	0.32	0.1	0.83
GCST90451308	Cholesteryl esters in very large HDL	XL_HDL_CE	Lipoprotein subclasses	Very large HDL (average diameter 14.3 nm)	ENIGMA3_mixed_se_wo_Mean_supramarginal_surfavg_20190429_noGC	Supramarginal SA	Causal	q ~ beta(1,2)	23.72	-12.89	56.99	-3.55	-587.79	260.13	0.15	0	0.87
GCST90451308	Cholesteryl esters in very large HDL	XL_HDL_CE	Lipoprotein subclasses	Very large HDL (average diameter 14.3 nm)	ENIGMA3_mixed_se_wo_Mean_supramarginal_surfavg_20190429_noGC	Supramarginal SA	Causal	q ~ beta(1,50)	23.98	7.12	42.43	-86.53	-1058.17	417.36	0.01	0	0.05
GCST90451310	Cholesterol in very large HDL	XL_HDL_C	Lipoprotein subclasses	Very large HDL (average diameter 14.3 nm)	ENIGMA3_mixed_se_wo_Mean_supramarginal_surfavg_20190429_noGC	Supramarginal SA	Sharing	q ~ beta(1,2)	NA	NA	NA	43.4	10.35	134.84	0.47	0.04	0.86
GCST90451310	Cholesterol in very large HDL	XL_HDL_C	Lipoprotein subclasses	Very large HDL (average diameter 14.3 nm)	ENIGMA3_mixed_se_wo_Mean_supramarginal_surfavg_20190429_noGC	Supramarginal SA	Causal	q ~ beta(1,10)	26.4	7.28	46.48	-14.43	-500.57	281.89	0.03	0	0.23
GCST90451350	Phospholipids to total lipids ratio in chylomicrons and extremely large VLDL	XXL_VLDL_PL_pct	Relative lipoprotein lipid concentrations	Chylomicrons and extremely large VLDL ratios	ENIGMA3_mixed_se_wo_Mean_supramarginal_surfavg_20190429_noGC	Supramarginal SA	Sharing	q ~ beta(1,50)	NA	NA	NA	-382.8	-1416.41	791.77	0.01	0	0.04
GCST90451350	Phospholipids to total lipids ratio in chylomicrons and extremely large VLDL	XXL_VLDL_PL_pct	Relative lipoprotein lipid concentrations	Chylomicrons and extremely large VLDL ratios	ENIGMA3_mixed_se_wo_Mean_supramarginal_surfavg_20190429_noGC	Supramarginal SA	Causal	q ~ beta(1,2)	-1.74	-40.92	40.58	-18.27	-1107.95	425.94	0.1	0	0.78
GCST90451310	Cholesterol in very large HDL	XL_HDL_C	Lipoprotein subclasses	Very large HDL (average diameter 14.3 nm)	ENIGMA3_mixed_se_wo_Mean_supramarginal_surfavg_20190429_noGC	Supramarginal SA	Sharing	q ~ beta(1,50)	NA	NA	NA	111.89	-907	1058.22	0.01	0	0.06
GCST90451131	Average diameter for HDL particles	HDL_size	Lipoprotein particle sizes		ENIGMA3_mixed_se_wo_Mean_supramarginal_surfavg_20190429_noGC	Supramarginal SA	Causal	q ~ beta(1,50)	20.47	3.85	37.34	-153.82	-797.94	501.75	0.01	0	0.05
GCST90451308	Cholesteryl esters in very large HDL	XL_HDL_CE	Lipoprotein subclasses	Very large HDL (average diameter 14.3 nm)	ENIGMA3_mixed_se_wo_Mean_supramarginal_surfavg_20190429_noGC	Supramarginal SA	Sharing	q ~ beta(1,2)	NA	NA	NA	42.25	4.38	163.06	0.41	0.02	0.85
GCST90451350	Phospholipids to total lipids ratio in chylomicrons and extremely large VLDL	XXL_VLDL_PL_pct	Relative lipoprotein lipid concentrations	Chylomicrons and extremely large VLDL ratios	ENIGMA3_mixed_se_wo_Mean_supramarginal_surfavg_20190429_noGC	Supramarginal SA	Sharing	q ~ beta(1,2)	NA	NA	NA	-24.92	-1164.93	508.11	0.04	0	0.65
GCST90451350	Phospholipids to total lipids ratio in chylomicrons and extremely large VLDL	XXL_VLDL_PL_pct	Relative lipoprotein lipid concentrations	Chylomicrons and extremely large VLDL ratios	ENIGMA3_mixed_se_wo_Mean_supramarginal_surfavg_20190429_noGC	Supramarginal SA	Causal	q ~ beta(1,10)	-1.7	-27.74	24.54	-88.8	-1255.28	644.33	0.02	0	0.21
GCST90451308	Cholesteryl esters in very large HDL	XL_HDL_CE	Lipoprotein subclasses	Very large HDL (average diameter 14.3 nm)	ENIGMA3_mixed_se_wo_Mean_supramarginal_surfavg_20190429_noGC	Supramarginal SA	Sharing	q ~ beta(1,50)	NA	NA	NA	109.06	-858.09	1110.6	0.01	0	0.06
GCST90451131	Average diameter for HDL particles	HDL_size	Lipoprotein particle sizes		ENIGMA3_mixed_se_wo_Mean_supramarginal_surfavg_20190429_noGC	Supramarginal SA	Sharing	q ~ beta(1,50)	NA	NA	NA	48.3	-802.03	938.95	0.01	0	0.06
GCST90451131	Average diameter for HDL particles	HDL_size	Lipoprotein particle sizes		ENIGMA3_mixed_se_wo_Mean_supramarginal_surfavg_20190429_noGC	Supramarginal SA	Sharing	q ~ beta(1,2)	NA	NA	NA	40.71	-248.24	235.57	0.27	0	0.69
GCST90451131	Average diameter for HDL particles	HDL_size	Lipoprotein particle sizes		ENIGMA3_mixed_se_wo_Mean_supramarginal_surfavg_20190429_noGC	Supramarginal SA	Causal	q ~ beta(1,2)	19.82	-32.11	76.78	-0.04	-76.73	76.69	0.5	0.28	0.93
GCST90451131	Average diameter for HDL particles	HDL_size	Lipoprotein particle sizes		ENIGMA3_mixed_se_wo_Mean_supramarginal_surfavg_20190429_noGC	Supramarginal SA	Causal	q ~ beta(1,10)	19.57	1.55	39.45	1.26	-245.63	265.47	0.03	0	0.24
GCST90451168	Concentration of large HDL particles	L_HDL_P	Lipoprotein subclasses	Large HDL (average diameter 12.1 nm)	ENIGMA3_mixed_se_wo_Mean_supramarginal_surfavg_20190429_noGC	Supramarginal SA	Sharing	q ~ beta(1,50)	NA	NA	NA	84.5	-935.64	786.74	0.01	0	0.06
GCST90451308	Cholesteryl esters in very large HDL	XL_HDL_CE	Lipoprotein subclasses	Very large HDL (average diameter 14.3 nm)	ENIGMA3_mixed_se_wo_Mean_supramarginal_surfavg_20190429_noGC	Supramarginal SA	Causal	q ~ beta(1,10)	23.86	5.58	43.42	-19.38	-778.43	370.55	0.02	0	0.2
GCST90451310	Cholesterol in very large HDL	XL_HDL_C	Lipoprotein subclasses	Very large HDL (average diameter 14.3 nm)	ENIGMA3_mixed_se_wo_Mean_supramarginal_surfavg_20190429_noGC	Supramarginal SA	Sharing	q ~ beta(1,10)	NA	NA	NA	75.86	-219.54	526.71	0.1	0	0.37
GCST90451350	Phospholipids to total lipids ratio in chylomicrons and extremely large VLDL	XXL_VLDL_PL_pct	Relative lipoprotein lipid concentrations	Chylomicrons and extremely large VLDL ratios	ENIGMA3_mixed_se_wo_Mean_supramarginal_surfavg_20190429_noGC	Supramarginal SA	Sharing	q ~ beta(1,10)	NA	NA	NA	-108.63	-1297.16	677.16	0.01	0	0.18
GCST90451308	Cholesteryl esters in very large HDL	XL_HDL_CE	Lipoprotein subclasses	Very large HDL (average diameter 14.3 nm)	ENIGMA3_mixed_se_wo_Mean_supramarginal_surfavg_20190429_noGC	Supramarginal SA	Sharing	q ~ beta(1,10)	NA	NA	NA	73.97	-302.95	575.84	0.07	0	0.35
GCST90451350	Phospholipids to total lipids ratio in chylomicrons and extremely large VLDL	XXL_VLDL_PL_pct	Relative lipoprotein lipid concentrations	Chylomicrons and extremely large VLDL ratios	ENIGMA3_mixed_se_wo_Mean_supramarginal_surfavg_20190429_noGC	Supramarginal SA	Causal	q ~ beta(1,50)	-1.62	-26.15	22.56	-362.63	-1365.39	800.28	0.01	0	0.04
GCST90451310	Cholesterol in very large HDL	XL_HDL_C	Lipoprotein subclasses	Very large HDL (average diameter 14.3 nm)	ENIGMA3_mixed_se_wo_Mean_supramarginal_surfavg_20190429_noGC	Supramarginal SA	Causal	q ~ beta(1,50)	26.66	9.78	43.32	-70.48	-1058.16	774.91	0.01	0	0.05
GCST90451168	Concentration of large HDL particles	L_HDL_P	Lipoprotein subclasses	Large HDL (average diameter 12.1 nm)	ENIGMA3_mixed_se_wo_Mean_supramarginal_surfavg_20190429_noGC	Supramarginal SA	Causal	q ~ beta(1,2)	18.68	-17.92	53.05	-1.1	-470.76	317.81	0.16	0	0.77
GCST90451168	Concentration of large HDL particles	L_HDL_P	Lipoprotein subclasses	Large HDL (average diameter 12.1 nm)	ENIGMA3_mixed_se_wo_Mean_supramarginal_surfavg_20190429_noGC	Supramarginal SA	Sharing	q ~ beta(1,2)	NA	NA	NA	42.27	-32.23	234.01	0.29	0.01	0.82
GCST90451168	Concentration of large HDL particles	L_HDL_P	Lipoprotein subclasses	Large HDL (average diameter 12.1 nm)	ENIGMA3_mixed_se_wo_Mean_supramarginal_surfavg_20190429_noGC	Supramarginal SA	Causal	q ~ beta(1,50)	18.74	1.36	36.41	-28.53	-1019.87	751.53	0.01	0	0.05
GCST90451131	Average diameter for HDL particles	HDL_size	Lipoprotein particle sizes		ENIGMA3_mixed_se_wo_Mean_supramarginal_surfavg_20190429_noGC	Supramarginal SA	Sharing	q ~ beta(1,10)	NA	NA	NA	61.74	-644.97	572.9	0.04	0	0.29
GCST90451168	Concentration of large HDL particles	L_HDL_P	Lipoprotein subclasses	Large HDL (average diameter 12.1 nm)	ENIGMA3_mixed_se_wo_Mean_supramarginal_surfavg_20190429_noGC	Supramarginal SA	Causal	q ~ beta(1,10)	18.75	-0.1	37.5	-5.47	-717.09	498.74	0.02	0	0.24
GCST90451168	Concentration of large HDL particles	L_HDL_P	Lipoprotein subclasses	Large HDL (average diameter 12.1 nm)	ENIGMA3_mixed_se_wo_Mean_supramarginal_surfavg_20190429_noGC	Supramarginal SA	Sharing	q ~ beta(1,10)	NA	NA	NA	71.36	-339.72	582.67	0.05	0	0.31
GCST90451173	Cholesterol to total lipids ratio in large LDL	L_LDL_C_pct	Relative lipoprotein lipid concentrations	Large LDL ratios	ENIGMA3_mixed_se_wo_Mean_temporalpole_surfavg_20190429_noGC	Temporal pole SA	Causal	q ~ beta(1,50)	2.37	0.3	4.48	0.71	-60.58	54.66	0.01	0	0.05
GCST90451173	Cholesterol to total lipids ratio in large LDL	L_LDL_C_pct	Relative lipoprotein lipid concentrations	Large LDL ratios	ENIGMA3_mixed_se_wo_Mean_temporalpole_surfavg_20190429_noGC	Temporal pole SA	Causal	q ~ beta(1,2)	2.37	-2.3	6.9	0.09	-24.7	26.58	0.17	0	0.75
GCST90451173	Cholesterol to total lipids ratio in large LDL	L_LDL_C_pct	Relative lipoprotein lipid concentrations	Large LDL ratios	ENIGMA3_mixed_se_wo_Mean_temporalpole_surfavg_20190429_noGC	Temporal pole SA	Sharing	q ~ beta(1,10)	NA	NA	NA	10.38	-25.99	55.71	0.06	0	0.3
GCST90451173	Cholesterol to total lipids ratio in large LDL	L_LDL_C_pct	Relative lipoprotein lipid concentrations	Large LDL ratios	ENIGMA3_mixed_se_wo_Mean_temporalpole_surfavg_20190429_noGC	Temporal pole SA	Causal	q ~ beta(1,10)	2.38	-0.09	4.8	0.33	-50.06	47.51	0.03	0	0.24
GCST90451173	Cholesterol to total lipids ratio in large LDL	L_LDL_C_pct	Relative lipoprotein lipid concentrations	Large LDL ratios	ENIGMA3_mixed_se_wo_Mean_temporalpole_surfavg_20190429_noGC	Temporal pole SA	Sharing	q ~ beta(1,50)	NA	NA	NA	15.74	-54.06	87.98	0.01	0	0.06
GCST90451173	Cholesterol to total lipids ratio in large LDL	L_LDL_C_pct	Relative lipoprotein lipid concentrations	Large LDL ratios	ENIGMA3_mixed_se_wo_Mean_temporalpole_surfavg_20190429_noGC	Temporal pole SA	Sharing	q ~ beta(1,2)	NA	NA	NA	5.69	-3.15	30.59	0.27	0.01	0.8
GCST90451308	Cholesteryl esters in very large HDL	XL_HDL_CE	Lipoprotein subclasses	Very large HDL (average diameter 14.3 nm)	ENIGMA3_mixed_se_wo_Mean_temporalpole_thickavg_20200522_noGC	Temporal pole TH	Sharing	q ~ beta(1,2)	NA	NA	NA	0.05	0	0.24	0.17	0.01	0.73
GCST90451310	Cholesterol in very large HDL	XL_HDL_C	Lipoprotein subclasses	Very large HDL (average diameter 14.3 nm)	ENIGMA3_mixed_se_wo_Mean_temporalpole_thickavg_20200522_noGC	Temporal pole TH	Causal	q ~ beta(1,50)	0.01	0	0.02	0.07	-0.31	0.56	0.01	0	0.05
GCST90451310	Cholesterol in very large HDL	XL_HDL_C	Lipoprotein subclasses	Very large HDL (average diameter 14.3 nm)	ENIGMA3_mixed_se_wo_Mean_temporalpole_thickavg_20200522_noGC	Temporal pole TH	Sharing	q ~ beta(1,50)	NA	NA	NA	0.12	-0.27	0.58	0.01	0	0.06
GCST90451308	Cholesteryl esters in very large HDL	XL_HDL_CE	Lipoprotein subclasses	Very large HDL (average diameter 14.3 nm)	ENIGMA3_mixed_se_wo_Mean_temporalpole_thickavg_20200522_noGC	Temporal pole TH	Sharing	q ~ beta(1,10)	NA	NA	NA	0.09	-0.07	0.41	0.06	0	0.26
GCST90451308	Cholesteryl esters in very large HDL	XL_HDL_CE	Lipoprotein subclasses	Very large HDL (average diameter 14.3 nm)	ENIGMA3_mixed_se_wo_Mean_temporalpole_thickavg_20200522_noGC	Temporal pole TH	Causal	q ~ beta(1,10)	0.01	0	0.02	0.03	-0.23	0.28	0.03	0	0.22
GCST90451310	Cholesterol in very large HDL	XL_HDL_C	Lipoprotein subclasses	Very large HDL (average diameter 14.3 nm)	ENIGMA3_mixed_se_wo_Mean_temporalpole_thickavg_20200522_noGC	Temporal pole TH	Causal	q ~ beta(1,10)	0.01	0	0.02	0.04	-0.17	0.4	0.03	0	0.22
GCST90451308	Cholesteryl esters in very large HDL	XL_HDL_CE	Lipoprotein subclasses	Very large HDL (average diameter 14.3 nm)	ENIGMA3_mixed_se_wo_Mean_temporalpole_thickavg_20200522_noGC	Temporal pole TH	Causal	q ~ beta(1,50)	0.01	0	0.02	0.05	-0.4	0.45	0.01	0	0.05
GCST90451131	Average diameter for HDL particles	HDL_size	Lipoprotein particle sizes		ENIGMA3_mixed_se_wo_Mean_temporalpole_thickavg_20200522_noGC	Temporal pole TH	Sharing	q ~ beta(1,10)	NA	NA	NA	0.07	-0.12	0.39	0.05	0	0.26
GCST90451308	Cholesteryl esters in very large HDL	XL_HDL_CE	Lipoprotein subclasses	Very large HDL (average diameter 14.3 nm)	ENIGMA3_mixed_se_wo_Mean_temporalpole_thickavg_20200522_noGC	Temporal pole TH	Sharing	q ~ beta(1,50)	NA	NA	NA	0.13	-0.22	0.58	0.01	0	0.07
GCST90451131	Average diameter for HDL particles	HDL_size	Lipoprotein particle sizes		ENIGMA3_mixed_se_wo_Mean_temporalpole_thickavg_20200522_noGC	Temporal pole TH	Causal	q ~ beta(1,50)	0.01	0	0.02	0.05	-0.22	0.47	0.01	0	0.05
GCST90451310	Cholesterol in very large HDL	XL_HDL_C	Lipoprotein subclasses	Very large HDL (average diameter 14.3 nm)	ENIGMA3_mixed_se_wo_Mean_temporalpole_thickavg_20200522_noGC	Temporal pole TH	Sharing	q ~ beta(1,10)	NA	NA	NA	0.08	-0.13	0.46	0.05	0	0.23
GCST90451310	Cholesterol in very large HDL	XL_HDL_C	Lipoprotein subclasses	Very large HDL (average diameter 14.3 nm)	ENIGMA3_mixed_se_wo_Mean_temporalpole_thickavg_20200522_noGC	Temporal pole TH	Sharing	q ~ beta(1,2)	NA	NA	NA	0.04	-0.04	0.3	0.13	0	0.69
GCST90451131	Average diameter for HDL particles	HDL_size	Lipoprotein particle sizes		ENIGMA3_mixed_se_wo_Mean_temporalpole_thickavg_20200522_noGC	Temporal pole TH	Causal	q ~ beta(1,10)	0.01	0	0.02	0.02	-0.19	0.3	0.03	0	0.22
GCST90451131	Average diameter for HDL particles	HDL_size	Lipoprotein particle sizes		ENIGMA3_mixed_se_wo_Mean_temporalpole_thickavg_20200522_noGC	Temporal pole TH	Sharing	q ~ beta(1,50)	NA	NA	NA	0.11	-0.29	0.56	0.01	0	0.06
GCST90451131	Average diameter for HDL particles	HDL_size	Lipoprotein particle sizes		ENIGMA3_mixed_se_wo_Mean_temporalpole_thickavg_20200522_noGC	Temporal pole TH	Causal	q ~ beta(1,2)	0.01	-0.01	0.04	0.01	-0.14	0.19	0.15	0	0.87
GCST90451308	Cholesteryl esters in very large HDL	XL_HDL_CE	Lipoprotein subclasses	Very large HDL (average diameter 14.3 nm)	ENIGMA3_mixed_se_wo_Mean_temporalpole_thickavg_20200522_noGC	Temporal pole TH	Causal	q ~ beta(1,2)	0.01	-0.01	0.04	0.01	-0.13	0.23	0.13	0	0.86
GCST90451310	Cholesterol in very large HDL	XL_HDL_C	Lipoprotein subclasses	Very large HDL (average diameter 14.3 nm)	ENIGMA3_mixed_se_wo_Mean_temporalpole_thickavg_20200522_noGC	Temporal pole TH	Causal	q ~ beta(1,2)	0.01	-0.01	0.05	0.01	-0.09	0.22	0.15	0	0.84
GCST90451131	Average diameter for HDL particles	HDL_size	Lipoprotein particle sizes		ENIGMA3_mixed_se_wo_Mean_temporalpole_thickavg_20200522_noGC	Temporal pole TH	Sharing	q ~ beta(1,2)	NA	NA	NA	0.04	-0.03	0.25	0.16	0	0.65

### Sheet: Table S22.
Table S22.	Genetic correlation between psychiatric conditions and cortical regions causally associated with the same metabolite.
Cortical measure ID	Cortical measure	Psychiatric condition ID	Psychiatric condition	rg	SE	Z	P	FDR BH	gcov_int	gcov_int_se
ENIGMA3_mixed_se_wo_Mean_Full_Thickness_20190429_noGC	Full TH	ADHD_PGC_2022	ADHD	-0.0625	0.0375	-1.6657	0.0958	0.127733	-0.0012	0.0059
ENIGMA3_mixed_se_wo_Mean_inferiortemporal_surfavg_20190429_noGC	Inferior temporal SA	MDD_PGC_2025	MDD	-0.1277	0.0274	-4.653	3.2715e-06	2.6172e-05	-0.0016	0.0063
ENIGMA3_mixed_se_wo_Mean_middletemporal_surfavg_20190429_noGC	Middle temporal SA	MDD_PGC_2025	MDD	-0.0873	0.0278	-3.1429	0.0017	0.0068	-0.0093	0.0066
ENIGMA3_mixed_se_wo_Mean_middletemporal_thickavg_20200522_noGC	Middle temporal TH	PTSD_PGC_2024	PTSD	-0.1086	0.0436	-2.492	0.0127	0.0254	0.0059	0.0057
ENIGMA3_mixed_se_wo_Mean_precentral_thickavg_20200522_noGC	Precentral TH	ADHD_PGC_2022	ADHD	-0.1383	0.0467	-2.9607	0.0031	0.00826667	-0.0025	0.0063
ENIGMA3_mixed_se_wo_Mean_superiorparietal_thickavg_20200522_noGC	Superior parietal TH	PTSD_PGC_2024	PTSD	-0.0044	0.0379	-0.1164	0.9074	0.9074	-0.0021	0.0058
ENIGMA3_mixed_se_wo_Mean_superiortemporal_thickavg_20200522_noGC	Superior temporal TH	ADHD_PGC_2022	ADHD	-0.0251	0.0423	-0.5918	0.554	0.633143	-0.006	0.0066
ENIGMA3_mixed_se_wo_Mean_temporalpole_surfavg_20190429_noGC	Temporal pole SA	ADHD_PGC_2022	ADHD	-0.0909	0.0448	-2.0295	0.0424	0.06784	-0.0026	0.0056

### Sheet: Table S23.
Table S23.	LCV results for significantly correlated trait pairings from Table S22.
Cortical measure ID	Cortical measure	Psychiatric trait ID	Psychiatric trait	GCP	SE	Z	P
ENIGMA3_mixed_se_wo_Mean_inferiortemporal_surfavg_20190429_noGC	Inferior temporal SA	MDD_PGC_2025	MDD	-0.092271	0.461246	0.708444	0.480334
ENIGMA3_mixed_se_wo_Mean_middletemporal_surfavg_20190429_noGC	Middle temporal SA	MDD_PGC_2025	MDD	-0.0717777	0.535035	0.469297	0.639889
ENIGMA3_mixed_se_wo_Mean_middletemporal_thickavg_20200522_noGC	Middle temporal TH	PTSD_PGC_2024	PTSD	-0.245434	0.49391	-0.426907	0.670374
ENIGMA3_mixed_se_wo_Mean_precentral_thickavg_20200522_noGC	Precentral TH	ADHD_PGC_2022	ADHD	-0.0420009	0.567545	-0.0703583	0.94405

### Sheet: Table S24.
Table S24.	CAUSE expected log pointwise posterior density for significantly correlated trait pairings from Table S22.
*All models used the cortical measure as the "exposure" trait.
Cortical measure ID	Cortical measure	Psychiatric trait ID	Psychiatric trait	Model 1	Model 2	Beta prior	Delta ELPD	SE delta ELPD	Z	P
ENIGMA3_mixed_se_wo_Mean_inferiortemporal_surfavg_20190429_noGC	Inferior temporal SA	MDD_PGC_2025	MDD	null	sharing	a1_b10	0.369983	0.0695053	5.32309	5.101e-08
ENIGMA3_mixed_se_wo_Mean_inferiortemporal_surfavg_20190429_noGC	Inferior temporal SA	MDD_PGC_2025	MDD	null	causal	a1_b10	1.04764	0.342157	3.06186	0.00109983
ENIGMA3_mixed_se_wo_Mean_inferiortemporal_surfavg_20190429_noGC	Inferior temporal SA	MDD_PGC_2025	MDD	sharing	causal	a1_b10	0.677653	0.292351	2.31794	0.0102263
ENIGMA3_mixed_se_wo_Mean_inferiortemporal_surfavg_20190429_noGC	Inferior temporal SA	MDD_PGC_2025	MDD	null	sharing	a1_b2	0.540839	0.0946101	5.71651	5.43671e-09
ENIGMA3_mixed_se_wo_Mean_inferiortemporal_surfavg_20190429_noGC	Inferior temporal SA	MDD_PGC_2025	MDD	null	causal	a1_b2	1.37027	0.368548	3.71802	0.000100396
ENIGMA3_mixed_se_wo_Mean_inferiortemporal_surfavg_20190429_noGC	Inferior temporal SA	MDD_PGC_2025	MDD	sharing	causal	a1_b2	0.829429	0.279737	2.96503	0.00151324
ENIGMA3_mixed_se_wo_Mean_inferiortemporal_surfavg_20190429_noGC	Inferior temporal SA	MDD_PGC_2025	MDD	null	sharing	a1_b50	0.219019	0.0352474	6.21376	2.58659e-10
ENIGMA3_mixed_se_wo_Mean_inferiortemporal_surfavg_20190429_noGC	Inferior temporal SA	MDD_PGC_2025	MDD	null	causal	a1_b50	0.9332	0.359259	2.59756	0.00469438
ENIGMA3_mixed_se_wo_Mean_inferiortemporal_surfavg_20190429_noGC	Inferior temporal SA	MDD_PGC_2025	MDD	sharing	causal	a1_b50	0.714181	0.365325	1.95492	0.0252963
ENIGMA3_mixed_se_wo_Mean_middletemporal_surfavg_20190429_noGC	Middle temporal SA	MDD_PGC_2025	MDD	null	sharing	a1_b10	0.39077	0.0522749	7.4753	3.8513e-14
ENIGMA3_mixed_se_wo_Mean_middletemporal_surfavg_20190429_noGC	Middle temporal SA	MDD_PGC_2025	MDD	null	causal	a1_b10	1.18449	0.148779	7.9614	8.505e-16
ENIGMA3_mixed_se_wo_Mean_middletemporal_surfavg_20190429_noGC	Middle temporal SA	MDD_PGC_2025	MDD	sharing	causal	a1_b10	0.793722	0.108464	7.31785	1.25986e-13
ENIGMA3_mixed_se_wo_Mean_middletemporal_surfavg_20190429_noGC	Middle temporal SA	MDD_PGC_2025	MDD	null	sharing	a1_b2	0.49553	0.073627	6.73027	8.46723e-12
ENIGMA3_mixed_se_wo_Mean_middletemporal_surfavg_20190429_noGC	Middle temporal SA	MDD_PGC_2025	MDD	null	causal	a1_b2	1.2972	0.104178	12.4518	6.83779e-36
ENIGMA3_mixed_se_wo_Mean_middletemporal_surfavg_20190429_noGC	Middle temporal SA	MDD_PGC_2025	MDD	sharing	causal	a1_b2	0.801673	0.0365667	21.9236	7.74008e-107
ENIGMA3_mixed_se_wo_Mean_middletemporal_surfavg_20190429_noGC	Middle temporal SA	MDD_PGC_2025	MDD	null	sharing	a1_b50	0.239719	0.0305441	7.84829	2.10873e-15
ENIGMA3_mixed_se_wo_Mean_middletemporal_surfavg_20190429_noGC	Middle temporal SA	MDD_PGC_2025	MDD	null	causal	a1_b50	1.03153	0.111383	9.26116	1.01114e-20
ENIGMA3_mixed_se_wo_Mean_middletemporal_surfavg_20190429_noGC	Middle temporal SA	MDD_PGC_2025	MDD	sharing	causal	a1_b50	0.791814	0.0948539	8.34772	3.47959e-17
ENIGMA3_mixed_se_wo_Mean_middletemporal_thickavg_20200522_noGC	Middle temporal TH	PTSD_PGC_2024	PTSD	null	sharing	a1_b10	0.295371	0.0918216	3.21679	0.000648158
ENIGMA3_mixed_se_wo_Mean_middletemporal_thickavg_20200522_noGC	Middle temporal TH	PTSD_PGC_2024	PTSD	null	causal	a1_b10	0.664679	0.752227	0.883615	0.188452
ENIGMA3_mixed_se_wo_Mean_middletemporal_thickavg_20200522_noGC	Middle temporal TH	PTSD_PGC_2024	PTSD	sharing	causal	a1_b10	0.369308	0.66622	0.554333	0.289675
ENIGMA3_mixed_se_wo_Mean_middletemporal_thickavg_20200522_noGC	Middle temporal TH	PTSD_PGC_2024	PTSD	null	sharing	a1_b2	0.335654	0.239622	1.40077	0.080642
ENIGMA3_mixed_se_wo_Mean_middletemporal_thickavg_20200522_noGC	Middle temporal TH	PTSD_PGC_2024	PTSD	null	causal	a1_b2	0.691316	0.74743	0.924924	0.177503
ENIGMA3_mixed_se_wo_Mean_middletemporal_thickavg_20200522_noGC	Middle temporal TH	PTSD_PGC_2024	PTSD	sharing	causal	a1_b2	0.355662	0.508593	0.699305	0.242181
ENIGMA3_mixed_se_wo_Mean_middletemporal_thickavg_20200522_noGC	Middle temporal TH	PTSD_PGC_2024	PTSD	null	sharing	a1_b50	0.129898	0.0211872	6.13097	4.36737e-10
ENIGMA3_mixed_se_wo_Mean_middletemporal_thickavg_20200522_noGC	Middle temporal TH	PTSD_PGC_2024	PTSD	null	causal	a1_b50	0.563736	0.678183	0.831245	0.202917
ENIGMA3_mixed_se_wo_Mean_middletemporal_thickavg_20200522_noGC	Middle temporal TH	PTSD_PGC_2024	PTSD	sharing	causal	a1_b50	0.433838	0.664299	0.653077	0.256853
ENIGMA3_mixed_se_wo_Mean_precentral_thickavg_20200522_noGC	Precentral TH	ADHD_PGC_2022	ADHD	null	sharing	a1_b10	0.403378	0.0718414	5.61484	9.83723e-09
ENIGMA3_mixed_se_wo_Mean_precentral_thickavg_20200522_noGC	Precentral TH	ADHD_PGC_2022	ADHD	null	causal	a1_b10	1.20041	0.16665	7.20314	2.94213e-13
ENIGMA3_mixed_se_wo_Mean_precentral_thickavg_20200522_noGC	Precentral TH	ADHD_PGC_2022	ADHD	sharing	causal	a1_b10	0.797028	0.114222	6.97787	1.49842e-12
ENIGMA3_mixed_se_wo_Mean_precentral_thickavg_20200522_noGC	Precentral TH	ADHD_PGC_2022	ADHD	null	sharing	a1_b2	0.517903	0.0714853	7.24488	2.16412e-13
ENIGMA3_mixed_se_wo_Mean_precentral_thickavg_20200522_noGC	Precentral TH	ADHD_PGC_2022	ADHD	null	causal	a1_b2	1.34631	0.145884	9.22863	1.37055e-20
ENIGMA3_mixed_se_wo_Mean_precentral_thickavg_20200522_noGC	Precentral TH	ADHD_PGC_2022	ADHD	sharing	causal	a1_b2	0.828405	0.0754874	10.9741	2.54632e-28
ENIGMA3_mixed_se_wo_Mean_precentral_thickavg_20200522_noGC	Precentral TH	ADHD_PGC_2022	ADHD	null	sharing	a1_b50	0.237053	0.0461584	5.13564	1.40592e-07
ENIGMA3_mixed_se_wo_Mean_precentral_thickavg_20200522_noGC	Precentral TH	ADHD_PGC_2022	ADHD	null	causal	a1_b50	1.07482	0.1443	7.44852	4.71963e-14
ENIGMA3_mixed_se_wo_Mean_precentral_thickavg_20200522_noGC	Precentral TH	ADHD_PGC_2022	ADHD	sharing	causal	a1_b50	0.83777	0.128839	6.50248	3.95025e-11

### Sheet: Table S25.
Table S25.	CAUSE posterior median gamma for significantly correlated trait pairings from Table S22.
*All models used the cortical measure as the "exposure" trait.
Cortical measure ID	Cortical measure	Psychiatric trait ID	Psychiatric trait	Model	Beta prior	Gamma	Gamma CI95 lower	Gamma CI95 upper	Eta	Eta CI95 lower	Eta CI95 upper	Q	Q CI95 lower	Q CI95 upper
ENIGMA3_mixed_se_wo_Mean_inferiortemporal_surfavg_20190429_noGC	Inferior temporal SA	MDD_PGC_2025	MDD	Sharing	q ~ beta(1,10)	NA	NA	NA	0	0	0	0.04	0	0.24
ENIGMA3_mixed_se_wo_Mean_inferiortemporal_surfavg_20190429_noGC	Inferior temporal SA	MDD_PGC_2025	MDD	Causal	q ~ beta(1,10)	0	0	0	0	0	0	0.04	0	0.26
ENIGMA3_mixed_se_wo_Mean_inferiortemporal_surfavg_20190429_noGC	Inferior temporal SA	MDD_PGC_2025	MDD	Sharing	q ~ beta(1,2)	NA	NA	NA	0	0	0	0.14	0	0.73
ENIGMA3_mixed_se_wo_Mean_inferiortemporal_surfavg_20190429_noGC	Inferior temporal SA	MDD_PGC_2025	MDD	Causal	q ~ beta(1,2)	0	0	0	0	0	0	0.21	0.01	0.85
ENIGMA3_mixed_se_wo_Mean_inferiortemporal_surfavg_20190429_noGC	Inferior temporal SA	MDD_PGC_2025	MDD	Sharing	q ~ beta(1,10)	NA	NA	NA	0	0	0	0.01	0	0.06
ENIGMA3_mixed_se_wo_Mean_inferiortemporal_surfavg_20190429_noGC	Inferior temporal SA	MDD_PGC_2025	MDD	Causal	q ~ beta(1,10)	0	0	0	0	0	0	0.01	0	0.06
ENIGMA3_mixed_se_wo_Mean_middletemporal_surfavg_20190429_noGC	Middle temporal SA	MDD_PGC_2025	MDD	Sharing	q ~ beta(1,10)	NA	NA	NA	0	0	0	0.04	0	0.24
ENIGMA3_mixed_se_wo_Mean_middletemporal_surfavg_20190429_noGC	Middle temporal SA	MDD_PGC_2025	MDD	Causal	q ~ beta(1,10)	0	0	0	0	0	0	0.04	0	0.26
ENIGMA3_mixed_se_wo_Mean_middletemporal_surfavg_20190429_noGC	Middle temporal SA	MDD_PGC_2025	MDD	Sharing	q ~ beta(1,2)	NA	NA	NA	0	0	0	0.13	0	0.73
ENIGMA3_mixed_se_wo_Mean_middletemporal_surfavg_20190429_noGC	Middle temporal SA	MDD_PGC_2025	MDD	Causal	q ~ beta(1,2)	0	0	0	0	0	0	0.2	0.01	0.86
ENIGMA3_mixed_se_wo_Mean_middletemporal_surfavg_20190429_noGC	Middle temporal SA	MDD_PGC_2025	MDD	Sharing	q ~ beta(1,10)	NA	NA	NA	0	0	0	0.01	0	0.06
ENIGMA3_mixed_se_wo_Mean_middletemporal_surfavg_20190429_noGC	Middle temporal SA	MDD_PGC_2025	MDD	Causal	q ~ beta(1,10)	0	0	0	0	0	0	0.01	0	0.06
ENIGMA3_mixed_se_wo_Mean_middletemporal_thickavg_20200522_noGC	Middle temporal TH	PTSD_PGC_2024	PTSD	Sharing	q ~ beta(1,10)	NA	NA	NA	0.27	-2.38	2.68	0.05	0	0.26
ENIGMA3_mixed_se_wo_Mean_middletemporal_thickavg_20200522_noGC	Middle temporal TH	PTSD_PGC_2024	PTSD	Causal	q ~ beta(1,10)	0.19	-0.24	0.62	-0.01	-2.58	2.45	0.05	0	0.27
ENIGMA3_mixed_se_wo_Mean_middletemporal_thickavg_20200522_noGC	Middle temporal TH	PTSD_PGC_2024	PTSD	Sharing	q ~ beta(1,2)	NA	NA	NA	0.28	-1.66	2.08	0.18	0.01	0.78
ENIGMA3_mixed_se_wo_Mean_middletemporal_thickavg_20200522_noGC	Middle temporal TH	PTSD_PGC_2024	PTSD	Causal	q ~ beta(1,2)	0.19	-0.48	0.84	0	-1.92	1.85	0.22	0.01	0.85
ENIGMA3_mixed_se_wo_Mean_middletemporal_thickavg_20200522_noGC	Middle temporal TH	PTSD_PGC_2024	PTSD	Sharing	q ~ beta(1,10)	NA	NA	NA	0.14	-2.96	3.13	0.01	0	0.06
ENIGMA3_mixed_se_wo_Mean_middletemporal_thickavg_20200522_noGC	Middle temporal TH	PTSD_PGC_2024	PTSD	Causal	q ~ beta(1,10)	0.19	-0.21	0.59	-0.02	-2.97	2.87	0.01	0	0.07
ENIGMA3_mixed_se_wo_Mean_precentral_thickavg_20200522_noGC	Precentral TH	ADHD_PGC_2022	ADHD	Sharing	q ~ beta(1,10)	NA	NA	NA	0.23	-7.71	8.67	0.04	0	0.23
ENIGMA3_mixed_se_wo_Mean_precentral_thickavg_20200522_noGC	Precentral TH	ADHD_PGC_2022	ADHD	Causal	q ~ beta(1,10)	0.05	-0.82	0.92	0.14	-7.33	8.39	0.04	0	0.26
ENIGMA3_mixed_se_wo_Mean_precentral_thickavg_20200522_noGC	Precentral TH	ADHD_PGC_2022	ADHD	Sharing	q ~ beta(1,2)	NA	NA	NA	0.14	-5.57	6.63	0.13	0	0.73
ENIGMA3_mixed_se_wo_Mean_precentral_thickavg_20200522_noGC	Precentral TH	ADHD_PGC_2022	ADHD	Causal	q ~ beta(1,2)	0.05	-1.44	1.59	0.05	-5.19	5.97	0.2	0.01	0.86
ENIGMA3_mixed_se_wo_Mean_precentral_thickavg_20200522_noGC	Precentral TH	ADHD_PGC_2022	ADHD	Sharing	q ~ beta(1,10)	NA	NA	NA	0.27	-9.57	10.42	0.01	0	0.06
ENIGMA3_mixed_se_wo_Mean_precentral_thickavg_20200522_noGC	Precentral TH	ADHD_PGC_2022	ADHD	Causal	q ~ beta(1,10)	0.05	-0.76	0.86	0.24	-8.76	10.06	0.01	0	0.06

### Sheet: Table S26.
Table S26.	CAUSE expected log pointwise posterior density estimates for psychiatric traits on metabolites, subset to pairings with evidence for horizontal pleiotropy in the fowards analysis.
Metabolite ID	Metabolite name	Metabolite short	Metabolite group	Metabolite subgroup	Psychiatric condition ID	Psychiatric condition	Model 1	Model 2	Beta prior	Delta ELPD	SE delta ELPD	Z	P
GCST90451106	Acetate	Acetate	Ketone bodies		ADHD_PGC_2022	GCST90451106	null	sharing	q ~ beta(1,10)	-2.85987	1.94214	-1.47253	0.0704388
GCST90451106	Acetate	Acetate	Ketone bodies		ADHD_PGC_2022	GCST90451106	null	causal	q ~ beta(1,10)	-5.08502	3.46223	-1.46871	0.0709556
GCST90451106	Acetate	Acetate	Ketone bodies		ADHD_PGC_2022	GCST90451106	sharing	causal	q ~ beta(1,10)	-2.22515	1.62477	-1.36952	0.0854184
GCST90451106	Acetate	Acetate	Ketone bodies		ADHD_PGC_2022	GCST90451106	null	sharing	q ~ beta(1,2)	-4.54422	2.87672	-1.57965	0.0570934
GCST90451106	Acetate	Acetate	Ketone bodies		ADHD_PGC_2022	GCST90451106	null	causal	q ~ beta(1,2)	-4.98082	3.43582	-1.44967	0.0735751
GCST90451106	Acetate	Acetate	Ketone bodies		ADHD_PGC_2022	GCST90451106	sharing	causal	q ~ beta(1,2)	-0.436596	0.589862	-0.740167	0.229599
GCST90451106	Acetate	Acetate	Ketone bodies		ADHD_PGC_2022	GCST90451106	null	sharing	q ~ beta(1,50)	-0.547843	0.56863	-0.963443	0.167663
GCST90451106	Acetate	Acetate	Ketone bodies		ADHD_PGC_2022	GCST90451106	null	causal	q ~ beta(1,50)	-5.1002	3.43057	-1.48669	0.0685481
GCST90451106	Acetate	Acetate	Ketone bodies		ADHD_PGC_2022	GCST90451106	sharing	causal	q ~ beta(1,50)	-4.55235	2.97275	-1.53136	0.0628404
GCST90451106	Acetate	Acetate	Ketone bodies		AN_PGC_2019	GCST90451106	null	causal	q ~ beta(1,50)	0.552755	0.879305	0.628627	0.264797
GCST90451106	Acetate	Acetate	Ketone bodies		AN_PGC_2019	GCST90451106	sharing	causal	q ~ beta(1,50)	0.295233	0.844648	0.349534	0.363344
GCST90451106	Acetate	Acetate	Ketone bodies		AN_PGC_2019	GCST90451106	null	sharing	q ~ beta(1,10)	0.342258	0.143935	2.37786	0.00870679
GCST90451106	Acetate	Acetate	Ketone bodies		AN_PGC_2019	GCST90451106	null	causal	q ~ beta(1,10)	0.634252	0.837577	0.757247	0.224451
GCST90451106	Acetate	Acetate	Ketone bodies		AN_PGC_2019	GCST90451106	sharing	causal	q ~ beta(1,10)	0.291995	0.700795	0.416662	0.338463
GCST90451106	Acetate	Acetate	Ketone bodies		AN_PGC_2019	GCST90451106	null	sharing	q ~ beta(1,2)	0.397554	0.349332	1.13804	0.127552
GCST90451106	Acetate	Acetate	Ketone bodies		AN_PGC_2019	GCST90451106	null	causal	q ~ beta(1,2)	0.746731	0.85605	0.872298	0.191523
GCST90451106	Acetate	Acetate	Ketone bodies		AN_PGC_2019	GCST90451106	sharing	causal	q ~ beta(1,2)	0.349177	0.507778	0.687658	0.245834
GCST90451106	Acetate	Acetate	Ketone bodies		AN_PGC_2019	GCST90451106	null	sharing	q ~ beta(1,50)	0.257522	0.0482766	5.33431	4.79555e-08
GCST90451107	Acetoacetate	Acetoacetate	Ketone bodies		SZ_PGC_2022	GCST90451107	null	sharing	q ~ beta(1,50)	0.335962	0.0797118	4.2147	1.25055e-05
GCST90451107	Acetoacetate	Acetoacetate	Ketone bodies		SZ_PGC_2022	GCST90451107	sharing	causal	q ~ beta(1,2)	-0.0716812	0.720842	-0.0994409	0.460394
GCST90451107	Acetoacetate	Acetoacetate	Ketone bodies		SZ_PGC_2022	GCST90451107	null	causal	q ~ beta(1,2)	-0.0375067	1.46314	-0.0256344	0.489774
GCST90451107	Acetoacetate	Acetoacetate	Ketone bodies		SZ_PGC_2022	GCST90451107	null	sharing	q ~ beta(1,2)	0.0341745	0.74293	0.0459996	0.481655
GCST90451107	Acetoacetate	Acetoacetate	Ketone bodies		BIP_PGC_2024	GCST90451107	sharing	causal	q ~ beta(1,50)	-1.6334	1.92983	-0.846395	0.198666
GCST90451107	Acetoacetate	Acetoacetate	Ketone bodies		BIP_PGC_2024	GCST90451107	sharing	causal	q ~ beta(1,2)	-0.487631	0.861072	-0.566306	0.285593
GCST90451107	Acetoacetate	Acetoacetate	Ketone bodies		SZ_PGC_2022	GCST90451107	null	causal	q ~ beta(1,50)	-0.267025	1.50833	-0.177033	0.429741
GCST90451107	Acetoacetate	Acetoacetate	Ketone bodies		SZ_PGC_2022	GCST90451107	sharing	causal	q ~ beta(1,50)	-0.602987	1.43825	-0.419249	0.337517
GCST90451107	Acetoacetate	Acetoacetate	Ketone bodies		BIP_PGC_2024	GCST90451107	null	causal	q ~ beta(1,10)	-1.24113	1.97243	-0.629238	0.264597
GCST90451107	Acetoacetate	Acetoacetate	Ketone bodies		SZ_PGC_2022	GCST90451107	null	sharing	q ~ beta(1,10)	0.261916	0.305739	0.856667	0.195814
GCST90451107	Acetoacetate	Acetoacetate	Ketone bodies		SZ_PGC_2022	GCST90451107	null	causal	q ~ beta(1,10)	-0.0199138	1.52859	-0.0130275	0.494803
GCST90451107	Acetoacetate	Acetoacetate	Ketone bodies		SZ_PGC_2022	GCST90451107	sharing	causal	q ~ beta(1,10)	-0.28183	1.22715	-0.229663	0.409177
GCST90451107	Acetoacetate	Acetoacetate	Ketone bodies		BIP_PGC_2024	GCST90451107	null	sharing	q ~ beta(1,50)	0.261062	0.102704	2.54189	0.00551271
GCST90451107	Acetoacetate	Acetoacetate	Ketone bodies		BIP_PGC_2024	GCST90451107	null	causal	q ~ beta(1,50)	-1.37234	2.02054	-0.679195	0.248507
GCST90451107	Acetoacetate	Acetoacetate	Ketone bodies		BIP_PGC_2024	GCST90451107	sharing	causal	q ~ beta(1,10)	-1.31326	1.55978	-0.841947	0.199909
GCST90451107	Acetoacetate	Acetoacetate	Ketone bodies		BIP_PGC_2024	GCST90451107	null	sharing	q ~ beta(1,2)	-0.67036	1.08056	-0.620382	0.267503
GCST90451107	Acetoacetate	Acetoacetate	Ketone bodies		BIP_PGC_2024	GCST90451107	null	sharing	q ~ beta(1,10)	0.0721296	0.41901	0.172143	0.431663
GCST90451107	Acetoacetate	Acetoacetate	Ketone bodies		BIP_PGC_2024	GCST90451107	null	causal	q ~ beta(1,2)	-1.15799	1.94062	-0.59671	0.275351
GCST90451108	Acetone	Acetone	Ketone bodies		ADHD_PGC_2022	GCST90451108	sharing	causal	q ~ beta(1,2)	0.692585	0.357259	1.93861	0.0262745
GCST90451108	Acetone	Acetone	Ketone bodies		ADHD_PGC_2022	GCST90451108	sharing	causal	q ~ beta(1,10)	0.715425	0.494389	1.44709	0.0739358
GCST90451108	Acetone	Acetone	Ketone bodies		ADHD_PGC_2022	GCST90451108	null	sharing	q ~ beta(1,2)	0.529727	0.229734	2.30583	0.0105601
GCST90451108	Acetone	Acetone	Ketone bodies		ADHD_PGC_2022	GCST90451108	null	causal	q ~ beta(1,2)	1.22231	0.585758	2.08672	0.0184568
GCST90451108	Acetone	Acetone	Ketone bodies		ADHD_PGC_2022	GCST90451108	null	sharing	q ~ beta(1,10)	0.478776	0.125853	3.80425	7.11169e-05
GCST90451108	Acetone	Acetone	Ketone bodies		ADHD_PGC_2022	GCST90451108	null	causal	q ~ beta(1,10)	1.1942	0.607763	1.96491	0.0247123
GCST90451108	Acetone	Acetone	Ketone bodies		BIP_PGC_2024	GCST90451108	null	causal	q ~ beta(1,2)	-0.822884	1.98193	-0.415193	0.339
GCST90451108	Acetone	Acetone	Ketone bodies		BIP_PGC_2024	GCST90451108	sharing	causal	q ~ beta(1,2)	-0.157637	0.784088	-0.201046	0.420331
GCST90451108	Acetone	Acetone	Ketone bodies		BIP_PGC_2024	GCST90451108	null	sharing	q ~ beta(1,50)	0.259799	0.125342	2.07272	0.0190992
GCST90451108	Acetone	Acetone	Ketone bodies		BIP_PGC_2024	GCST90451108	null	causal	q ~ beta(1,50)	-1.2271	1.96864	-0.623323	0.266536
GCST90451108	Acetone	Acetone	Ketone bodies		BIP_PGC_2024	GCST90451108	sharing	causal	q ~ beta(1,50)	-1.4869	1.86315	-0.798057	0.212419
GCST90451108	Acetone	Acetone	Ketone bodies		ADHD_PGC_2022	GCST90451108	null	sharing	q ~ beta(1,50)	0.374988	0.0577233	6.49629	4.11624e-11
GCST90451108	Acetone	Acetone	Ketone bodies		ADHD_PGC_2022	GCST90451108	null	causal	q ~ beta(1,50)	0.977652	0.539846	1.81098	0.0350718
GCST90451108	Acetone	Acetone	Ketone bodies		ADHD_PGC_2022	GCST90451108	sharing	causal	q ~ beta(1,50)	0.602664	0.50634	1.19024	0.116977
GCST90451108	Acetone	Acetone	Ketone bodies		BIP_PGC_2024	GCST90451108	null	causal	q ~ beta(1,10)	-1.03576	2.02568	-0.511317	0.304565
GCST90451108	Acetone	Acetone	Ketone bodies		BIP_PGC_2024	GCST90451108	sharing	causal	q ~ beta(1,10)	-1.0492	1.57385	-0.666648	0.252499
GCST90451108	Acetone	Acetone	Ketone bodies		BIP_PGC_2024	GCST90451108	null	sharing	q ~ beta(1,2)	-0.665247	1.20039	-0.554191	0.289724
GCST90451108	Acetone	Acetone	Ketone bodies		BIP_PGC_2024	GCST90451108	null	sharing	q ~ beta(1,10)	0.0134398	0.461787	0.0291038	0.488391
GCST90451115	Total cholines	Cholines	Other lipids		OCD_PGC_2018	GCST90451115	sharing	causal	q ~ beta(1,10)	0.0366283	1.10186	0.0332422	0.486741
GCST90451115	Total cholines	Cholines	Other lipids		OCD_PGC_2018	GCST90451115	null	sharing	q ~ beta(1,10)	0.243169	0.237603	1.02342	0.153054
GCST90451115	Total cholines	Cholines	Other lipids		OCD_PGC_2018	GCST90451115	null	sharing	q ~ beta(1,50)	0.151425	0.0883502	1.71392	0.0432714
GCST90451115	Total cholines	Cholines	Other lipids		OCD_PGC_2018	GCST90451115	sharing	causal	q ~ beta(1,2)	0.126891	0.654267	0.193944	0.42311
GCST90451115	Total cholines	Cholines	Other lipids		OCD_PGC_2018	GCST90451115	null	sharing	q ~ beta(1,2)	0.225089	0.599832	0.375254	0.353736
GCST90451115	Total cholines	Cholines	Other lipids		OCD_PGC_2018	GCST90451115	sharing	causal	q ~ beta(1,50)	-0.0568117	1.22715	-0.0462955	0.481537
GCST90451115	Total cholines	Cholines	Other lipids		OCD_PGC_2018	GCST90451115	null	causal	q ~ beta(1,10)	0.279797	1.30796	0.213918	0.415305
GCST90451115	Total cholines	Cholines	Other lipids		OCD_PGC_2018	GCST90451115	null	causal	q ~ beta(1,50)	0.0946138	1.26836	0.0745956	0.470268
GCST90451115	Total cholines	Cholines	Other lipids		OCD_PGC_2018	GCST90451115	null	causal	q ~ beta(1,2)	0.35198	1.24985	0.281617	0.389118
GCST90451121	Glutamine	Gln	Amino acids		ADHD_PGC_2022	GCST90451121	null	sharing	q ~ beta(1,10)	0.47072	0.171545	2.74401	0.00303469
GCST90451121	Glutamine	Gln	Amino acids		ADHD_PGC_2022	GCST90451121	null	causal	q ~ beta(1,10)	0.978732	0.923096	1.06027	0.144511
GCST90451121	Glutamine	Gln	Amino acids		ADHD_PGC_2022	GCST90451121	sharing	causal	q ~ beta(1,10)	0.508012	0.769696	0.660017	0.254622
GCST90451121	Glutamine	Gln	Amino acids		TS_PGC_2019	GCST90451121	null	sharing	q ~ beta(1,10)	0.370571	0.0420352	8.81574	5.94511e-19
GCST90451121	Glutamine	Gln	Amino acids		TS_PGC_2019	GCST90451121	null	causal	q ~ beta(1,10)	1.28005	0.108014	11.8508	1.06567e-32
GCST90451121	Glutamine	Gln	Amino acids		TS_PGC_2019	GCST90451121	sharing	causal	q ~ beta(1,10)	0.909478	0.0956525	9.50815	9.70403e-22
GCST90451121	Glutamine	Gln	Amino acids		TS_PGC_2019	GCST90451121	null	sharing	q ~ beta(1,50)	0.212131	0.0270886	7.831	2.41994e-15
GCST90451121	Glutamine	Gln	Amino acids		TS_PGC_2019	GCST90451121	null	sharing	q ~ beta(1,2)	0.504728	0.0605751	8.33227	3.96518e-17
GCST90451121	Glutamine	Gln	Amino acids		TS_PGC_2019	GCST90451121	null	causal	q ~ beta(1,2)	1.33642	0.157284	8.49685	9.73994e-18
GCST90451121	Glutamine	Gln	Amino acids		TS_PGC_2019	GCST90451121	sharing	causal	q ~ beta(1,2)	0.83169	0.0991305	8.38985	2.43389e-17
GCST90451121	Glutamine	Gln	Amino acids		ADHD_PGC_2022	GCST90451121	null	causal	q ~ beta(1,2)	1.14765	0.898699	1.27701	0.100799
GCST90451121	Glutamine	Gln	Amino acids		TS_PGC_2019	GCST90451121	null	causal	q ~ beta(1,50)	1.09031	0.0763777	14.2752	1.56147e-46
GCST90451121	Glutamine	Gln	Amino acids		TS_PGC_2019	GCST90451121	sharing	causal	q ~ beta(1,50)	0.878177	0.0679795	12.9183	1.77519e-38
GCST90451121	Glutamine	Gln	Amino acids		ADHD_PGC_2022	GCST90451121	null	sharing	q ~ beta(1,2)	0.571278	0.396543	1.44064	0.0748425
GCST90451121	Glutamine	Gln	Amino acids		ADHD_PGC_2022	GCST90451121	sharing	causal	q ~ beta(1,2)	0.57637	0.50423	1.14307	0.126505
GCST90451121	Glutamine	Gln	Amino acids		ADHD_PGC_2022	GCST90451121	null	causal	q ~ beta(1,50)	0.966181	0.893495	1.08135	0.139771
GCST90451121	Glutamine	Gln	Amino acids		ADHD_PGC_2022	GCST90451121	sharing	causal	q ~ beta(1,50)	0.546229	0.848331	0.643887	0.259824
GCST90451121	Glutamine	Gln	Amino acids		ADHD_PGC_2022	GCST90451121	null	sharing	q ~ beta(1,50)	0.419952	0.0790108	5.31513	5.32919e-08
GCST90451122	Glucose	Glucose	Glycolysis related metabolites		ASD_PGC_2019	GCST90451122	null	causal	q ~ beta(1,50)	0.878384	0.587093	1.49616	0.0673063
GCST90451122	Glucose	Glucose	Glycolysis related metabolites		ASD_PGC_2019	GCST90451122	sharing	causal	q ~ beta(1,2)	0.654794	0.287715	2.27584	0.0114278
GCST90451122	Glucose	Glucose	Glycolysis related metabolites		ASD_PGC_2019	GCST90451122	sharing	causal	q ~ beta(1,10)	0.682824	0.496249	1.37597	0.0844156
GCST90451122	Glucose	Glucose	Glycolysis related metabolites		ASD_PGC_2019	GCST90451122	null	causal	q ~ beta(1,2)	1.14135	0.529066	2.1573	0.0154912
GCST90451122	Glucose	Glucose	Glycolysis related metabolites		ASD_PGC_2019	GCST90451122	sharing	causal	q ~ beta(1,50)	0.667116	0.557297	1.19705	0.115643
GCST90451122	Glucose	Glucose	Glycolysis related metabolites		ASD_PGC_2019	GCST90451122	null	sharing	q ~ beta(1,50)	0.211268	0.0473896	4.45811	4.13421e-06
GCST90451122	Glucose	Glucose	Glycolysis related metabolites		ASD_PGC_2019	GCST90451122	null	sharing	q ~ beta(1,2)	0.486558	0.242169	2.00916	0.0222599
GCST90451122	Glucose	Glucose	Glycolysis related metabolites		ASD_PGC_2019	GCST90451122	null	causal	q ~ beta(1,10)	1.03192	0.587353	1.75691	0.039467
GCST90451122	Glucose	Glucose	Glycolysis related metabolites		ASD_PGC_2019	GCST90451122	null	sharing	q ~ beta(1,10)	0.349099	0.103721	3.36574	0.000381688
GCST90451123	Glycoprotein acetyls	GlycA	Inflammation		OCD_PGC_2018	GCST90451123	null	causal	q ~ beta(1,2)	0.853192	0.629318	1.35574	0.0875908
GCST90451123	Glycoprotein acetyls	GlycA	Inflammation		OCD_PGC_2018	GCST90451123	null	causal	q ~ beta(1,50)	0.672702	0.579456	1.16092	0.122837
GCST90451123	Glycoprotein acetyls	GlycA	Inflammation		OCD_PGC_2018	GCST90451123	sharing	causal	q ~ beta(1,2)	0.473486	0.389242	1.21643	0.11191
GCST90451123	Glycoprotein acetyls	GlycA	Inflammation		OCD_PGC_2018	GCST90451123	sharing	causal	q ~ beta(1,50)	0.573975	0.569469	1.00791	0.156748
GCST90451123	Glycoprotein acetyls	GlycA	Inflammation		OCD_PGC_2018	GCST90451123	null	sharing	q ~ beta(1,50)	0.0987271	0.0231486	4.26492	9.99867e-06
GCST90451123	Glycoprotein acetyls	GlycA	Inflammation		OCD_PGC_2018	GCST90451123	null	sharing	q ~ beta(1,2)	0.379706	0.24094	1.57593	0.0575207
GCST90451123	Glycoprotein acetyls	GlycA	Inflammation		OCD_PGC_2018	GCST90451123	null	sharing	q ~ beta(1,10)	0.248534	0.0799491	3.10865	0.000939708
GCST90451123	Glycoprotein acetyls	GlycA	Inflammation		OCD_PGC_2018	GCST90451123	sharing	causal	q ~ beta(1,10)	0.568415	0.567425	1.00174	0.158234
GCST90451123	Glycoprotein acetyls	GlycA	Inflammation		OCD_PGC_2018	GCST90451123	null	causal	q ~ beta(1,10)	0.816949	0.635381	1.28576	0.0992633
GCST90451131	Average diameter for HDL particles	HDL_size	Lipoprotein particle sizes		BIP_PGC_2024	GCST90451131	null	causal	q ~ beta(1,50)	-0.179675	1.3438	-0.133706	0.446817
GCST90451131	Average diameter for HDL particles	HDL_size	Lipoprotein particle sizes		BIP_PGC_2024	GCST90451131	sharing	causal	q ~ beta(1,50)	-0.617332	1.29802	-0.475593	0.317182
GCST90451131	Average diameter for HDL particles	HDL_size	Lipoprotein particle sizes		BIP_PGC_2024	GCST90451131	null	sharing	q ~ beta(1,2)	0.111157	0.5755	0.193148	0.423422
GCST90451131	Average diameter for HDL particles	HDL_size	Lipoprotein particle sizes		BIP_PGC_2024	GCST90451131	null	sharing	q ~ beta(1,50)	0.437657	0.0557932	7.84428	2.17728e-15
GCST90451131	Average diameter for HDL particles	HDL_size	Lipoprotein particle sizes		BIP_PGC_2024	GCST90451131	null	causal	q ~ beta(1,10)	-0.0662587	1.38779	-0.0477442	0.48096
GCST90451131	Average diameter for HDL particles	HDL_size	Lipoprotein particle sizes		BIP_PGC_2024	GCST90451131	null	causal	q ~ beta(1,2)	-0.10789	1.39828	-0.0771588	0.469249
GCST90451131	Average diameter for HDL particles	HDL_size	Lipoprotein particle sizes		BIP_PGC_2024	GCST90451131	sharing	causal	q ~ beta(1,2)	-0.219046	0.823296	-0.26606	0.395096
GCST90451131	Average diameter for HDL particles	HDL_size	Lipoprotein particle sizes		BIP_PGC_2024	GCST90451131	sharing	causal	q ~ beta(1,10)	-0.426363	1.20903	-0.352649	0.362176
GCST90451131	Average diameter for HDL particles	HDL_size	Lipoprotein particle sizes		BIP_PGC_2024	GCST90451131	null	sharing	q ~ beta(1,10)	0.360104	0.182161	1.97684	0.0240299
GCST90451132	Triglycerides in HDL	HDL_TG	Triglycerides		SZ_PGC_2022	GCST90451132	null	causal	q ~ beta(1,2)	0.623962	1.17803	0.529663	0.298173
GCST90451132	Triglycerides in HDL	HDL_TG	Triglycerides		SZ_PGC_2022	GCST90451132	sharing	causal	q ~ beta(1,2)	0.300119	0.718062	0.417957	0.337989
GCST90451132	Triglycerides in HDL	HDL_TG	Triglycerides		SZ_PGC_2022	GCST90451132	null	sharing	q ~ beta(1,10)	0.371154	0.160684	2.30984	0.0104486
GCST90451132	Triglycerides in HDL	HDL_TG	Triglycerides		SZ_PGC_2022	GCST90451132	null	causal	q ~ beta(1,50)	0.465318	1.13016	0.411728	0.34027
GCST90451132	Triglycerides in HDL	HDL_TG	Triglycerides		SZ_PGC_2022	GCST90451132	sharing	causal	q ~ beta(1,10)	0.261276	0.950053	0.275012	0.391654
GCST90451132	Triglycerides in HDL	HDL_TG	Triglycerides		SZ_PGC_2022	GCST90451132	null	sharing	q ~ beta(1,2)	0.323843	0.46056	0.703149	0.240981
GCST90451132	Triglycerides in HDL	HDL_TG	Triglycerides		SZ_PGC_2022	GCST90451132	null	causal	q ~ beta(1,10)	0.63243	1.10663	0.571494	0.283832
GCST90451132	Triglycerides in HDL	HDL_TG	Triglycerides		SZ_PGC_2022	GCST90451132	sharing	causal	q ~ beta(1,50)	0.0579958	1.09504	0.0529625	0.478881
GCST90451132	Triglycerides in HDL	HDL_TG	Triglycerides		SZ_PGC_2022	GCST90451132	null	sharing	q ~ beta(1,50)	0.407322	0.0475789	8.56097	5.5959e-18
GCST90451133	Histidine	His	Amino acids		ADHD_PGC_2022	GCST90451133	sharing	causal	q ~ beta(1,10)	-0.234179	1.18302	-0.19795	0.421542
GCST90451133	Histidine	His	Amino acids		ADHD_PGC_2022	GCST90451133	null	sharing	q ~ beta(1,10)	0.346779	0.356315	0.973238	0.165217
GCST90451133	Histidine	His	Amino acids		ADHD_PGC_2022	GCST90451133	null	causal	q ~ beta(1,10)	0.112601	1.51345	0.0744	0.470346
GCST90451133	Histidine	His	Amino acids		ADHD_PGC_2022	GCST90451133	null	sharing	q ~ beta(1,2)	0.165705	0.808753	0.204889	0.418829
GCST90451133	Histidine	His	Amino acids		ADHD_PGC_2022	GCST90451133	sharing	causal	q ~ beta(1,2)	0.0872554	0.751216	0.116152	0.453766
GCST90451133	Histidine	His	Amino acids		ADHD_PGC_2022	GCST90451133	null	sharing	q ~ beta(1,50)	0.348527	0.147793	2.35821	0.00918155
GCST90451133	Histidine	His	Amino acids		ADHD_PGC_2022	GCST90451133	null	causal	q ~ beta(1,50)	0.089713	1.55754	0.0575991	0.477034
GCST90451133	Histidine	His	Amino acids		ADHD_PGC_2022	GCST90451133	null	causal	q ~ beta(1,2)	0.25296	1.5565	0.162518	0.435449
GCST90451133	Histidine	His	Amino acids		ADHD_PGC_2022	GCST90451133	sharing	causal	q ~ beta(1,50)	-0.258814	1.48466	-0.174325	0.430805
GCST90451138	Free cholesterol to total lipids ratio in IDL	IDL_FC_pct	Relative lipoprotein lipid concentrations	IDL ratios	SZ_PGC_2022	GCST90451138	sharing	causal	q ~ beta(1,2)	-0.290575	0.797161	-0.364512	0.357738
GCST90451138	Free cholesterol to total lipids ratio in IDL	IDL_FC_pct	Relative lipoprotein lipid concentrations	IDL ratios	SZ_PGC_2022	GCST90451138	null	sharing	q ~ beta(1,10)	0.181457	0.298769	0.607349	0.27181
GCST90451138	Free cholesterol to total lipids ratio in IDL	IDL_FC_pct	Relative lipoprotein lipid concentrations	IDL ratios	SZ_PGC_2022	GCST90451138	null	causal	q ~ beta(1,2)	-0.519077	1.69973	-0.305388	0.380035
GCST90451138	Free cholesterol to total lipids ratio in IDL	IDL_FC_pct	Relative lipoprotein lipid concentrations	IDL ratios	SZ_PGC_2022	GCST90451138	null	causal	q ~ beta(1,10)	-0.624509	1.69967	-0.36743	0.356649
GCST90451138	Free cholesterol to total lipids ratio in IDL	IDL_FC_pct	Relative lipoprotein lipid concentrations	IDL ratios	SZ_PGC_2022	GCST90451138	sharing	causal	q ~ beta(1,50)	-1.00356	1.63412	-0.614129	0.269565
GCST90451138	Free cholesterol to total lipids ratio in IDL	IDL_FC_pct	Relative lipoprotein lipid concentrations	IDL ratios	SZ_PGC_2022	GCST90451138	null	causal	q ~ beta(1,50)	-0.638244	1.70797	-0.373686	0.354319
GCST90451138	Free cholesterol to total lipids ratio in IDL	IDL_FC_pct	Relative lipoprotein lipid concentrations	IDL ratios	SZ_PGC_2022	GCST90451138	null	sharing	q ~ beta(1,2)	-0.228502	0.902996	-0.253048	0.400115
GCST90451138	Free cholesterol to total lipids ratio in IDL	IDL_FC_pct	Relative lipoprotein lipid concentrations	IDL ratios	SZ_PGC_2022	GCST90451138	null	sharing	q ~ beta(1,50)	0.365314	0.0819003	4.46047	4.08894e-06
GCST90451138	Free cholesterol to total lipids ratio in IDL	IDL_FC_pct	Relative lipoprotein lipid concentrations	IDL ratios	SZ_PGC_2022	GCST90451138	sharing	causal	q ~ beta(1,10)	-0.805967	1.40397	-0.574065	0.282962
GCST90451142	Phospholipids in IDL	IDL_PL	Lipoprotein subclasses	IDL (average diameter 28.6 nm)	BIP_PGC_2024	GCST90451142	null	causal	q ~ beta(1,10)	1.21644	0.640168	1.90019	0.0287039
GCST90451142	Phospholipids in IDL	IDL_PL	Lipoprotein subclasses	IDL (average diameter 28.6 nm)	BIP_PGC_2024	GCST90451142	null	sharing	q ~ beta(1,10)	0.510005	0.105437	4.83706	6.58864e-07
GCST90451142	Phospholipids in IDL	IDL_PL	Lipoprotein subclasses	IDL (average diameter 28.6 nm)	BIP_PGC_2024	GCST90451142	sharing	causal	q ~ beta(1,2)	0.902884	0.426188	2.11851	0.0170659
GCST90451142	Phospholipids in IDL	IDL_PL	Lipoprotein subclasses	IDL (average diameter 28.6 nm)	BIP_PGC_2024	GCST90451142	sharing	causal	q ~ beta(1,50)	0.582434	0.604986	0.962723	0.167843
GCST90451142	Phospholipids in IDL	IDL_PL	Lipoprotein subclasses	IDL (average diameter 28.6 nm)	BIP_PGC_2024	GCST90451142	null	sharing	q ~ beta(1,2)	0.498545	0.229081	2.17628	0.0147673
GCST90451142	Phospholipids in IDL	IDL_PL	Lipoprotein subclasses	IDL (average diameter 28.6 nm)	BIP_PGC_2024	GCST90451142	null	sharing	q ~ beta(1,50)	0.479382	0.0380753	12.5904	1.19286e-36
GCST90451142	Phospholipids in IDL	IDL_PL	Lipoprotein subclasses	IDL (average diameter 28.6 nm)	BIP_PGC_2024	GCST90451142	null	causal	q ~ beta(1,50)	1.06182	0.623219	1.70376	0.044213
GCST90451142	Phospholipids in IDL	IDL_PL	Lipoprotein subclasses	IDL (average diameter 28.6 nm)	BIP_PGC_2024	GCST90451142	null	causal	q ~ beta(1,2)	1.40143	0.654481	2.14128	0.0161256
GCST90451142	Phospholipids in IDL	IDL_PL	Lipoprotein subclasses	IDL (average diameter 28.6 nm)	BIP_PGC_2024	GCST90451142	sharing	causal	q ~ beta(1,10)	0.706438	0.541291	1.3051	0.0959297
GCST90451145	Triglycerides in IDL	IDL_TG	Lipoprotein subclasses	IDL (average diameter 28.6 nm)	ADHD_PGC_2022	GCST90451145	null	sharing	q ~ beta(1,10)	-2.15965	1.17522	-1.83766	0.0330562
GCST90451145	Triglycerides in IDL	IDL_TG	Lipoprotein subclasses	IDL (average diameter 28.6 nm)	ADHD_PGC_2022	GCST90451145	null	causal	q ~ beta(1,10)	-6.87612	3.25368	-2.11334	0.017286
GCST90451145	Triglycerides in IDL	IDL_TG	Lipoprotein subclasses	IDL (average diameter 28.6 nm)	ADHD_PGC_2022	GCST90451145	sharing	causal	q ~ beta(1,10)	-4.71647	2.0867	-2.26025	0.0119029
GCST90451145	Triglycerides in IDL	IDL_TG	Lipoprotein subclasses	IDL (average diameter 28.6 nm)	ADHD_PGC_2022	GCST90451145	null	causal	q ~ beta(1,2)	-6.99996	3.25566	-2.15009	0.015774
GCST90451145	Triglycerides in IDL	IDL_TG	Lipoprotein subclasses	IDL (average diameter 28.6 nm)	ADHD_PGC_2022	GCST90451145	sharing	causal	q ~ beta(1,2)	-1.28347	0.682465	-1.88063	0.030011
GCST90451145	Triglycerides in IDL	IDL_TG	Lipoprotein subclasses	IDL (average diameter 28.6 nm)	ADHD_PGC_2022	GCST90451145	null	sharing	q ~ beta(1,50)	0.107221	0.148911	0.72003	0.235753
GCST90451145	Triglycerides in IDL	IDL_TG	Lipoprotein subclasses	IDL (average diameter 28.6 nm)	ADHD_PGC_2022	GCST90451145	null	causal	q ~ beta(1,50)	-7.01588	3.24109	-2.16466	0.0152067
GCST90451145	Triglycerides in IDL	IDL_TG	Lipoprotein subclasses	IDL (average diameter 28.6 nm)	ADHD_PGC_2022	GCST90451145	sharing	causal	q ~ beta(1,50)	-7.1231	3.10156	-2.29662	0.0108203
GCST90451145	Triglycerides in IDL	IDL_TG	Lipoprotein subclasses	IDL (average diameter 28.6 nm)	PTSD_PGC_2024	GCST90451145	null	causal	q ~ beta(1,2)	-9.24222	3.82636	-2.41541	0.00785886
GCST90451145	Triglycerides in IDL	IDL_TG	Lipoprotein subclasses	IDL (average diameter 28.6 nm)	PTSD_PGC_2024	GCST90451145	sharing	causal	q ~ beta(1,2)	-1.18188	0.658932	-1.79363	0.0364357
GCST90451145	Triglycerides in IDL	IDL_TG	Lipoprotein subclasses	IDL (average diameter 28.6 nm)	PTSD_PGC_2024	GCST90451145	null	sharing	q ~ beta(1,10)	-4.23137	1.80635	-2.3425	0.00957757
GCST90451145	Triglycerides in IDL	IDL_TG	Lipoprotein subclasses	IDL (average diameter 28.6 nm)	ADHD_PGC_2022	GCST90451145	null	sharing	q ~ beta(1,2)	-5.71649	2.57616	-2.219	0.0132434
GCST90451145	Triglycerides in IDL	IDL_TG	Lipoprotein subclasses	IDL (average diameter 28.6 nm)	PTSD_PGC_2024	GCST90451145	null	causal	q ~ beta(1,10)	-9.21253	3.85022	-2.39273	0.00836185
GCST90451145	Triglycerides in IDL	IDL_TG	Lipoprotein subclasses	IDL (average diameter 28.6 nm)	PTSD_PGC_2024	GCST90451145	sharing	causal	q ~ beta(1,10)	-4.98116	2.06078	-2.41712	0.00782196
GCST90451145	Triglycerides in IDL	IDL_TG	Lipoprotein subclasses	IDL (average diameter 28.6 nm)	PTSD_PGC_2024	GCST90451145	null	sharing	q ~ beta(1,50)	-0.0322303	0.218786	-0.147314	0.441442
GCST90451145	Triglycerides in IDL	IDL_TG	Lipoprotein subclasses	IDL (average diameter 28.6 nm)	PTSD_PGC_2024	GCST90451145	sharing	causal	q ~ beta(1,50)	-9.257	3.5689	-2.5938	0.00474609
GCST90451145	Triglycerides in IDL	IDL_TG	Lipoprotein subclasses	IDL (average diameter 28.6 nm)	PTSD_PGC_2024	GCST90451145	null	causal	q ~ beta(1,50)	-9.28923	3.77438	-2.46113	0.0069251
GCST90451145	Triglycerides in IDL	IDL_TG	Lipoprotein subclasses	IDL (average diameter 28.6 nm)	PTSD_PGC_2024	GCST90451145	null	sharing	q ~ beta(1,2)	-8.06033	3.17295	-2.54033	0.00553742
GCST90451147	Lactate	Lactate	Glycolysis related metabolites		AN_PGC_2019	GCST90451147	sharing	causal	q ~ beta(1,50)	-0.278332	1.38761	-0.200584	0.420512
GCST90451147	Lactate	Lactate	Glycolysis related metabolites		AN_PGC_2019	GCST90451147	null	causal	q ~ beta(1,2)	0.145561	1.4648	0.0993731	0.460421
GCST90451147	Lactate	Lactate	Glycolysis related metabolites		AN_PGC_2019	GCST90451147	null	causal	q ~ beta(1,10)	0.0832611	1.4333	0.0580903	0.476838
GCST90451147	Lactate	Lactate	Glycolysis related metabolites		AN_PGC_2019	GCST90451147	null	sharing	q ~ beta(1,10)	0.172955	0.346288	0.499453	0.30873
GCST90451147	Lactate	Lactate	Glycolysis related metabolites		AN_PGC_2019	GCST90451147	sharing	causal	q ~ beta(1,2)	0.109218	0.701124	0.155776	0.438105
GCST90451147	Lactate	Lactate	Glycolysis related metabolites		AN_PGC_2019	GCST90451147	null	sharing	q ~ beta(1,2)	0.0363434	0.766016	0.0474447	0.481079
GCST90451147	Lactate	Lactate	Glycolysis related metabolites		AN_PGC_2019	GCST90451147	sharing	causal	q ~ beta(1,10)	-0.0896935	1.10269	-0.0813405	0.467586
GCST90451147	Lactate	Lactate	Glycolysis related metabolites		AN_PGC_2019	GCST90451147	null	causal	q ~ beta(1,50)	-0.130911	1.45609	-0.0899057	0.464181
GCST90451147	Lactate	Lactate	Glycolysis related metabolites		AN_PGC_2019	GCST90451147	null	sharing	q ~ beta(1,50)	0.147422	0.0891653	1.65335	0.0491298
GCST90451155	Concentration of LDL particles	LDL_P	Lipoprotein particle concentrations		ADHD_PGC_2022	GCST90451155	null	causal	q ~ beta(1,10)	0.265228	1.40385	0.188929	0.425074
GCST90451155	Concentration of LDL particles	LDL_P	Lipoprotein particle concentrations		ADHD_PGC_2022	GCST90451155	null	sharing	q ~ beta(1,2)	0.245598	0.650896	0.377323	0.352967
GCST90451155	Concentration of LDL particles	LDL_P	Lipoprotein particle concentrations		ADHD_PGC_2022	GCST90451155	null	sharing	q ~ beta(1,10)	0.388335	0.252982	1.53503	0.0623883
GCST90451155	Concentration of LDL particles	LDL_P	Lipoprotein particle concentrations		ADHD_PGC_2022	GCST90451155	sharing	causal	q ~ beta(1,2)	0.0680755	0.815142	0.0835136	0.466722
GCST90451155	Concentration of LDL particles	LDL_P	Lipoprotein particle concentrations		ADHD_PGC_2022	GCST90451155	sharing	causal	q ~ beta(1,10)	-0.123107	1.16453	-0.105714	0.457905
GCST90451155	Concentration of LDL particles	LDL_P	Lipoprotein particle concentrations		ADHD_PGC_2022	GCST90451155	null	sharing	q ~ beta(1,50)	0.394307	0.101272	3.89354	4.93962e-05
GCST90451155	Concentration of LDL particles	LDL_P	Lipoprotein particle concentrations		ADHD_PGC_2022	GCST90451155	null	causal	q ~ beta(1,2)	0.313674	1.46365	0.21431	0.415153
GCST90451155	Concentration of LDL particles	LDL_P	Lipoprotein particle concentrations		ADHD_PGC_2022	GCST90451155	null	causal	q ~ beta(1,50)	0.134711	1.37085	0.0982681	0.46086
GCST90451155	Concentration of LDL particles	LDL_P	Lipoprotein particle concentrations		ADHD_PGC_2022	GCST90451155	sharing	causal	q ~ beta(1,50)	-0.259596	1.30727	-0.198578	0.421296
GCST90451156	Average diameter for LDL particles	LDL_size	Lipoprotein particle sizes		BIP_PGC_2024	GCST90451156	null	sharing	q ~ beta(1,10)	0.449822	0.149117	3.01657	0.00127824
GCST90451156	Average diameter for LDL particles	LDL_size	Lipoprotein particle sizes		BIP_PGC_2024	GCST90451156	null	causal	q ~ beta(1,50)	0.690572	0.929233	0.743164	0.228691
GCST90451156	Average diameter for LDL particles	LDL_size	Lipoprotein particle sizes		BIP_PGC_2024	GCST90451156	null	sharing	q ~ beta(1,2)	0.389885	0.395137	0.986707	0.161893
GCST90451156	Average diameter for LDL particles	LDL_size	Lipoprotein particle sizes		BIP_PGC_2024	GCST90451156	null	sharing	q ~ beta(1,50)	0.43913	0.0483206	9.08784	5.05122e-20
GCST90451156	Average diameter for LDL particles	LDL_size	Lipoprotein particle sizes		BIP_PGC_2024	GCST90451156	sharing	causal	q ~ beta(1,2)	0.591056	0.573531	1.03056	0.151374
GCST90451156	Average diameter for LDL particles	LDL_size	Lipoprotein particle sizes		BIP_PGC_2024	GCST90451156	null	causal	q ~ beta(1,10)	0.832366	0.978644	0.850531	0.197515
GCST90451156	Average diameter for LDL particles	LDL_size	Lipoprotein particle sizes		BIP_PGC_2024	GCST90451156	sharing	causal	q ~ beta(1,50)	0.251443	0.900349	0.279272	0.390018
GCST90451156	Average diameter for LDL particles	LDL_size	Lipoprotein particle sizes		BIP_PGC_2024	GCST90451156	sharing	causal	q ~ beta(1,10)	0.382544	0.83545	0.45789	0.323516
GCST90451156	Average diameter for LDL particles	LDL_size	Lipoprotein particle sizes		BIP_PGC_2024	GCST90451156	null	causal	q ~ beta(1,2)	0.980941	0.968236	1.01312	0.155501
GCST90451161	Cholesterol to total lipids ratio in large HDL	L_HDL_C_pct	Relative lipoprotein lipid concentrations	Large HDL ratios	BIP_PGC_2024	GCST90451161	null	causal	q ~ beta(1,50)	1.21901	0.491531	2.48002	0.00656868
GCST90451161	Cholesterol to total lipids ratio in large HDL	L_HDL_C_pct	Relative lipoprotein lipid concentrations	Large HDL ratios	BIP_PGC_2024	GCST90451161	null	causal	q ~ beta(1,10)	1.37011	0.478708	2.86211	0.00210417
GCST90451161	Cholesterol to total lipids ratio in large HDL	L_HDL_C_pct	Relative lipoprotein lipid concentrations	Large HDL ratios	BIP_PGC_2024	GCST90451161	null	causal	q ~ beta(1,2)	1.47376	0.472479	3.1192	0.000906726
GCST90451161	Cholesterol to total lipids ratio in large HDL	L_HDL_C_pct	Relative lipoprotein lipid concentrations	Large HDL ratios	BIP_PGC_2024	GCST90451161	null	sharing	q ~ beta(1,2)	0.601595	0.158047	3.80644	7.04912e-05
GCST90451161	Cholesterol to total lipids ratio in large HDL	L_HDL_C_pct	Relative lipoprotein lipid concentrations	Large HDL ratios	BIP_PGC_2024	GCST90451161	null	sharing	q ~ beta(1,50)	0.401728	0.0425006	9.45228	1.65768e-21
GCST90451161	Cholesterol to total lipids ratio in large HDL	L_HDL_C_pct	Relative lipoprotein lipid concentrations	Large HDL ratios	BIP_PGC_2024	GCST90451161	sharing	causal	q ~ beta(1,50)	0.81728	0.465931	1.75408	0.0397086
GCST90451161	Cholesterol to total lipids ratio in large HDL	L_HDL_C_pct	Relative lipoprotein lipid concentrations	Large HDL ratios	BIP_PGC_2024	GCST90451161	sharing	causal	q ~ beta(1,2)	0.872161	0.316455	2.75603	0.00292535
GCST90451161	Cholesterol to total lipids ratio in large HDL	L_HDL_C_pct	Relative lipoprotein lipid concentrations	Large HDL ratios	BIP_PGC_2024	GCST90451161	null	sharing	q ~ beta(1,10)	0.497005	0.0909207	5.46636	2.29684e-08
GCST90451161	Cholesterol to total lipids ratio in large HDL	L_HDL_C_pct	Relative lipoprotein lipid concentrations	Large HDL ratios	BIP_PGC_2024	GCST90451161	sharing	causal	q ~ beta(1,10)	0.873108	0.395799	2.20594	0.0136942
GCST90451163	Free cholesterol to total lipids ratio in large HDL	L_HDL_FC_pct	Relative lipoprotein lipid concentrations	Large HDL ratios	OCD_PGC_2018	GCST90451163	null	sharing	q ~ beta(1,50)	0.261813	0.0620614	4.21862	1.22903e-05
GCST90451163	Free cholesterol to total lipids ratio in large HDL	L_HDL_FC_pct	Relative lipoprotein lipid concentrations	Large HDL ratios	OCD_PGC_2018	GCST90451163	null	causal	q ~ beta(1,10)	1.19654	0.144852	8.26048	7.25413e-17
GCST90451163	Free cholesterol to total lipids ratio in large HDL	L_HDL_FC_pct	Relative lipoprotein lipid concentrations	Large HDL ratios	OCD_PGC_2018	GCST90451163	null	causal	q ~ beta(1,50)	1.09349	0.175727	6.22269	2.44346e-10
GCST90451163	Free cholesterol to total lipids ratio in large HDL	L_HDL_FC_pct	Relative lipoprotein lipid concentrations	Large HDL ratios	OCD_PGC_2018	GCST90451163	sharing	causal	q ~ beta(1,50)	0.83168	0.167157	4.97545	3.25488e-07
GCST90451163	Free cholesterol to total lipids ratio in large HDL	L_HDL_FC_pct	Relative lipoprotein lipid concentrations	Large HDL ratios	OCD_PGC_2018	GCST90451163	sharing	causal	q ~ beta(1,2)	0.818561	0.103641	7.89807	1.41633e-15
GCST90451163	Free cholesterol to total lipids ratio in large HDL	L_HDL_FC_pct	Relative lipoprotein lipid concentrations	Large HDL ratios	OCD_PGC_2018	GCST90451163	null	sharing	q ~ beta(1,10)	0.441507	0.0820533	5.38073	3.70927e-08
GCST90451163	Free cholesterol to total lipids ratio in large HDL	L_HDL_FC_pct	Relative lipoprotein lipid concentrations	Large HDL ratios	OCD_PGC_2018	GCST90451163	null	causal	q ~ beta(1,2)	1.35694	0.205047	6.61771	1.82409e-11
GCST90451163	Free cholesterol to total lipids ratio in large HDL	L_HDL_FC_pct	Relative lipoprotein lipid concentrations	Large HDL ratios	OCD_PGC_2018	GCST90451163	null	sharing	q ~ beta(1,2)	0.538377	0.104205	5.1665	1.19261e-07
GCST90451163	Free cholesterol to total lipids ratio in large HDL	L_HDL_FC_pct	Relative lipoprotein lipid concentrations	Large HDL ratios	OCD_PGC_2018	GCST90451163	sharing	causal	q ~ beta(1,10)	0.755038	0.0922948	8.18072	1.41074e-16
GCST90451164	Free cholesterol in large HDL	L_HDL_FC	Lipoprotein subclasses	Large HDL (average diameter 12.1 nm)	BIP_PGC_2024	GCST90451164	null	sharing	q ~ beta(1,10)	0.343105	0.185949	1.84516	0.0325075
GCST90451164	Free cholesterol in large HDL	L_HDL_FC	Lipoprotein subclasses	Large HDL (average diameter 12.1 nm)	BIP_PGC_2024	GCST90451164	null	causal	q ~ beta(1,10)	0.0599942	1.31291	0.0456957	0.481776
GCST90451164	Free cholesterol in large HDL	L_HDL_FC	Lipoprotein subclasses	Large HDL (average diameter 12.1 nm)	BIP_PGC_2024	GCST90451164	null	causal	q ~ beta(1,50)	0.0689912	1.27874	0.0539526	0.478486
GCST90451164	Free cholesterol in large HDL	L_HDL_FC	Lipoprotein subclasses	Large HDL (average diameter 12.1 nm)	BIP_PGC_2024	GCST90451164	sharing	causal	q ~ beta(1,50)	-0.304076	1.23884	-0.245453	0.403053
GCST90451164	Free cholesterol in large HDL	L_HDL_FC	Lipoprotein subclasses	Large HDL (average diameter 12.1 nm)	BIP_PGC_2024	GCST90451164	null	sharing	q ~ beta(1,2)	0.195422	0.527168	0.370701	0.35543
GCST90451164	Free cholesterol in large HDL	L_HDL_FC	Lipoprotein subclasses	Large HDL (average diameter 12.1 nm)	BIP_PGC_2024	GCST90451164	sharing	causal	q ~ beta(1,2)	-0.00200083	0.730281	-0.00273981	0.498907
GCST90451164	Free cholesterol in large HDL	L_HDL_FC	Lipoprotein subclasses	Large HDL (average diameter 12.1 nm)	BIP_PGC_2024	GCST90451164	null	sharing	q ~ beta(1,50)	0.373067	0.0480984	7.75633	4.37114e-15
GCST90451164	Free cholesterol in large HDL	L_HDL_FC	Lipoprotein subclasses	Large HDL (average diameter 12.1 nm)	BIP_PGC_2024	GCST90451164	null	causal	q ~ beta(1,2)	0.193421	1.25699	0.153876	0.438854
GCST90451164	Free cholesterol in large HDL	L_HDL_FC	Lipoprotein subclasses	Large HDL (average diameter 12.1 nm)	BIP_PGC_2024	GCST90451164	sharing	causal	q ~ beta(1,10)	-0.283111	1.12995	-0.250552	0.40108
GCST90451182	Triglycerides in large LDL	L_LDL_TG	Lipoprotein subclasses	Large LDL (average diameter 25.5 nm)	AN_PGC_2019	GCST90451182	sharing	causal	q ~ beta(1,2)	0.741235	0.0337923	21.935	6.01947e-107
GCST90451182	Triglycerides in large LDL	L_LDL_TG	Lipoprotein subclasses	Large LDL (average diameter 25.5 nm)	AN_PGC_2019	GCST90451182	null	sharing	q ~ beta(1,50)	0.439114	0.0544738	8.06102	3.78296e-16
GCST90451182	Triglycerides in large LDL	L_LDL_TG	Lipoprotein subclasses	Large LDL (average diameter 25.5 nm)	AN_PGC_2019	GCST90451182	null	causal	q ~ beta(1,50)	1.28228	0.0729068	17.588	1.52324e-69
GCST90451182	Triglycerides in large LDL	L_LDL_TG	Lipoprotein subclasses	Large LDL (average diameter 25.5 nm)	AN_PGC_2019	GCST90451182	null	sharing	q ~ beta(1,2)	0.694233	0.0538366	12.8952	2.39563e-38
GCST90451182	Triglycerides in large LDL	L_LDL_TG	Lipoprotein subclasses	Large LDL (average diameter 25.5 nm)	AN_PGC_2019	GCST90451182	sharing	causal	q ~ beta(1,10)	0.870846	0.0609908	14.2783	1.49364e-46
GCST90451182	Triglycerides in large LDL	L_LDL_TG	Lipoprotein subclasses	Large LDL (average diameter 25.5 nm)	AN_PGC_2019	GCST90451182	null	causal	q ~ beta(1,10)	1.36808	0.0927467	14.7507	1.52303e-49
GCST90451182	Triglycerides in large LDL	L_LDL_TG	Lipoprotein subclasses	Large LDL (average diameter 25.5 nm)	AN_PGC_2019	GCST90451182	null	causal	q ~ beta(1,2)	1.43547	0.0825886	17.3809	5.75183e-68
GCST90451182	Triglycerides in large LDL	L_LDL_TG	Lipoprotein subclasses	Large LDL (average diameter 25.5 nm)	AN_PGC_2019	GCST90451182	sharing	causal	q ~ beta(1,50)	0.843167	0.036703	22.9727	4.36942e-117
GCST90451182	Triglycerides in large LDL	L_LDL_TG	Lipoprotein subclasses	Large LDL (average diameter 25.5 nm)	AN_PGC_2019	GCST90451182	null	sharing	q ~ beta(1,10)	0.49723	0.0542366	9.16781	2.41373e-20
GCST90451187	Free cholesterol to total lipids ratio in large VLDL	L_VLDL_FC_pct	Relative lipoprotein lipid concentrations	Large VLDL ratios	OCD_PGC_2018	GCST90451187	sharing	causal	q ~ beta(1,50)	0.860619	0.148463	5.79686	3.37847e-09
GCST90451187	Free cholesterol to total lipids ratio in large VLDL	L_VLDL_FC_pct	Relative lipoprotein lipid concentrations	Large VLDL ratios	MDD_PGC_2025	GCST90451187	sharing	causal	q ~ beta(1,50)	-4.71764	2.98684	-1.57948	0.0571133
GCST90451187	Free cholesterol to total lipids ratio in large VLDL	L_VLDL_FC_pct	Relative lipoprotein lipid concentrations	Large VLDL ratios	MDD_PGC_2025	GCST90451187	null	causal	q ~ beta(1,10)	-4.53519	3.25355	-1.39392	0.0816709
GCST90451187	Free cholesterol to total lipids ratio in large VLDL	L_VLDL_FC_pct	Relative lipoprotein lipid concentrations	Large VLDL ratios	MDD_PGC_2025	GCST90451187	null	sharing	q ~ beta(1,50)	-0.0133951	0.272551	-0.0491469	0.480401
GCST90451187	Free cholesterol to total lipids ratio in large VLDL	L_VLDL_FC_pct	Relative lipoprotein lipid concentrations	Large VLDL ratios	OCD_PGC_2018	GCST90451187	sharing	causal	q ~ beta(1,2)	0.78898	0.145417	5.42565	2.88724e-08
GCST90451187	Free cholesterol to total lipids ratio in large VLDL	L_VLDL_FC_pct	Relative lipoprotein lipid concentrations	Large VLDL ratios	OCD_PGC_2018	GCST90451187	null	causal	q ~ beta(1,2)	1.28029	0.249917	5.12287	1.5046e-07
GCST90451187	Free cholesterol to total lipids ratio in large VLDL	L_VLDL_FC_pct	Relative lipoprotein lipid concentrations	Large VLDL ratios	OCD_PGC_2018	GCST90451187	null	sharing	q ~ beta(1,2)	0.49131	0.106774	4.6014	2.09825e-06
GCST90451187	Free cholesterol to total lipids ratio in large VLDL	L_VLDL_FC_pct	Relative lipoprotein lipid concentrations	Large VLDL ratios	OCD_PGC_2018	GCST90451187	null	causal	q ~ beta(1,50)	1.0145	0.173639	5.84255	2.57034e-09
GCST90451187	Free cholesterol to total lipids ratio in large VLDL	L_VLDL_FC_pct	Relative lipoprotein lipid concentrations	Large VLDL ratios	MDD_PGC_2025	GCST90451187	null	causal	q ~ beta(1,50)	-4.73104	3.24119	-1.45966	0.072192
GCST90451187	Free cholesterol to total lipids ratio in large VLDL	L_VLDL_FC_pct	Relative lipoprotein lipid concentrations	Large VLDL ratios	MDD_PGC_2025	GCST90451187	null	sharing	q ~ beta(1,10)	-1.96044	1.48428	-1.3208	0.0932835
GCST90451187	Free cholesterol to total lipids ratio in large VLDL	L_VLDL_FC_pct	Relative lipoprotein lipid concentrations	Large VLDL ratios	OCD_PGC_2018	GCST90451187	null	causal	q ~ beta(1,10)	1.16494	0.223012	5.22368	8.77005e-08
GCST90451187	Free cholesterol to total lipids ratio in large VLDL	L_VLDL_FC_pct	Relative lipoprotein lipid concentrations	Large VLDL ratios	OCD_PGC_2018	GCST90451187	null	sharing	q ~ beta(1,50)	0.153877	0.0507669	3.03104	0.00121855
GCST90451187	Free cholesterol to total lipids ratio in large VLDL	L_VLDL_FC_pct	Relative lipoprotein lipid concentrations	Large VLDL ratios	OCD_PGC_2018	GCST90451187	null	sharing	q ~ beta(1,10)	0.358536	0.111342	3.22012	0.000640688
GCST90451187	Free cholesterol to total lipids ratio in large VLDL	L_VLDL_FC_pct	Relative lipoprotein lipid concentrations	Large VLDL ratios	MDD_PGC_2025	GCST90451187	null	sharing	q ~ beta(1,2)	-3.96645	2.5595	-1.54969	0.0606075
GCST90451187	Free cholesterol to total lipids ratio in large VLDL	L_VLDL_FC_pct	Relative lipoprotein lipid concentrations	Large VLDL ratios	MDD_PGC_2025	GCST90451187	sharing	causal	q ~ beta(1,2)	-0.519361	0.645811	-0.804199	0.210641
GCST90451187	Free cholesterol to total lipids ratio in large VLDL	L_VLDL_FC_pct	Relative lipoprotein lipid concentrations	Large VLDL ratios	MDD_PGC_2025	GCST90451187	null	causal	q ~ beta(1,2)	-4.48581	3.19914	-1.40219	0.0804292
GCST90451187	Free cholesterol to total lipids ratio in large VLDL	L_VLDL_FC_pct	Relative lipoprotein lipid concentrations	Large VLDL ratios	MDD_PGC_2025	GCST90451187	sharing	causal	q ~ beta(1,10)	-2.57476	1.7889	-1.4393	0.0750331
GCST90451187	Free cholesterol to total lipids ratio in large VLDL	L_VLDL_FC_pct	Relative lipoprotein lipid concentrations	Large VLDL ratios	OCD_PGC_2018	GCST90451187	sharing	causal	q ~ beta(1,10)	0.806409	0.125428	6.42926	6.41127e-11
GCST90451190	Phospholipids to total lipids ratio in large VLDL	L_VLDL_PL_pct	Relative lipoprotein lipid concentrations	Large VLDL ratios	SZ_PGC_2022	GCST90451190	null	causal	q ~ beta(1,10)	0.439099	1.16699	0.376265	0.35336
GCST90451190	Phospholipids to total lipids ratio in large VLDL	L_VLDL_PL_pct	Relative lipoprotein lipid concentrations	Large VLDL ratios	SZ_PGC_2022	GCST90451190	null	causal	q ~ beta(1,50)	0.350792	1.1759	0.298318	0.38273
GCST90451190	Phospholipids to total lipids ratio in large VLDL	L_VLDL_PL_pct	Relative lipoprotein lipid concentrations	Large VLDL ratios	SZ_PGC_2022	GCST90451190	sharing	causal	q ~ beta(1,2)	0.336973	0.724305	0.465236	0.320881
GCST90451190	Phospholipids to total lipids ratio in large VLDL	L_VLDL_PL_pct	Relative lipoprotein lipid concentrations	Large VLDL ratios	SZ_PGC_2022	GCST90451190	null	sharing	q ~ beta(1,10)	0.381212	0.172812	2.20594	0.0136942
GCST90451190	Phospholipids to total lipids ratio in large VLDL	L_VLDL_PL_pct	Relative lipoprotein lipid concentrations	Large VLDL ratios	SZ_PGC_2022	GCST90451190	sharing	causal	q ~ beta(1,10)	0.0578864	0.998349	0.0579821	0.476881
GCST90451190	Phospholipids to total lipids ratio in large VLDL	L_VLDL_PL_pct	Relative lipoprotein lipid concentrations	Large VLDL ratios	SZ_PGC_2022	GCST90451190	sharing	causal	q ~ beta(1,50)	-0.0326289	1.13109	-0.0288473	0.488493
GCST90451190	Phospholipids to total lipids ratio in large VLDL	L_VLDL_PL_pct	Relative lipoprotein lipid concentrations	Large VLDL ratios	SZ_PGC_2022	GCST90451190	null	sharing	q ~ beta(1,50)	0.383421	0.056983	6.7287	8.55932e-12
GCST90451190	Phospholipids to total lipids ratio in large VLDL	L_VLDL_PL_pct	Relative lipoprotein lipid concentrations	Large VLDL ratios	SZ_PGC_2022	GCST90451190	null	causal	q ~ beta(1,2)	0.639681	1.219	0.524757	0.299876
GCST90451190	Phospholipids to total lipids ratio in large VLDL	L_VLDL_PL_pct	Relative lipoprotein lipid concentrations	Large VLDL ratios	SZ_PGC_2022	GCST90451190	null	sharing	q ~ beta(1,2)	0.302709	0.495398	0.611041	0.270586
GCST90451196	Cholesteryl esters in medium HDL	M_HDL_CE	Lipoprotein subclasses	Medium HDL (average diameter 10.9 nm)	PTSD_PGC_2024	GCST90451196	null	causal	q ~ beta(1,50)	-0.717603	1.67245	-0.429073	0.333935
GCST90451196	Cholesteryl esters in medium HDL	M_HDL_CE	Lipoprotein subclasses	Medium HDL (average diameter 10.9 nm)	PTSD_PGC_2024	GCST90451196	null	sharing	q ~ beta(1,10)	0.164711	0.318734	0.516765	0.30266
GCST90451196	Cholesteryl esters in medium HDL	M_HDL_CE	Lipoprotein subclasses	Medium HDL (average diameter 10.9 nm)	PTSD_PGC_2024	GCST90451196	null	sharing	q ~ beta(1,50)	0.362496	0.0600849	6.03306	8.04427e-10
GCST90451196	Cholesteryl esters in medium HDL	M_HDL_CE	Lipoprotein subclasses	Medium HDL (average diameter 10.9 nm)	PTSD_PGC_2024	GCST90451196	null	causal	q ~ beta(1,10)	-0.669256	1.72673	-0.387587	0.349161
GCST90451196	Cholesteryl esters in medium HDL	M_HDL_CE	Lipoprotein subclasses	Medium HDL (average diameter 10.9 nm)	PTSD_PGC_2024	GCST90451196	sharing	causal	q ~ beta(1,10)	-0.833966	1.41223	-0.590531	0.277417
GCST90451196	Cholesteryl esters in medium HDL	M_HDL_CE	Lipoprotein subclasses	Medium HDL (average diameter 10.9 nm)	PTSD_PGC_2024	GCST90451196	sharing	causal	q ~ beta(1,50)	-1.0801	1.6235	-0.665292	0.252932
GCST90451196	Cholesteryl esters in medium HDL	M_HDL_CE	Lipoprotein subclasses	Medium HDL (average diameter 10.9 nm)	PTSD_PGC_2024	GCST90451196	sharing	causal	q ~ beta(1,2)	-0.459732	0.813343	-0.565238	0.285956
GCST90451196	Cholesteryl esters in medium HDL	M_HDL_CE	Lipoprotein subclasses	Medium HDL (average diameter 10.9 nm)	PTSD_PGC_2024	GCST90451196	null	causal	q ~ beta(1,2)	-0.666164	1.69418	-0.393208	0.347083
GCST90451196	Cholesteryl esters in medium HDL	M_HDL_CE	Lipoprotein subclasses	Medium HDL (average diameter 10.9 nm)	PTSD_PGC_2024	GCST90451196	null	sharing	q ~ beta(1,2)	-0.206431	0.882287	-0.233973	0.407503
GCST90451201	Total lipids in medium HDL	M_HDL_L	Lipoprotein subclasses	Medium HDL (average diameter 10.9 nm)	OCD_PGC_2018	GCST90451201	sharing	causal	q ~ beta(1,10)	0.396623	0.797359	0.497421	0.309446
GCST90451201	Total lipids in medium HDL	M_HDL_L	Lipoprotein subclasses	Medium HDL (average diameter 10.9 nm)	OCD_PGC_2018	GCST90451201	sharing	causal	q ~ beta(1,2)	0.476403	0.480096	0.992307	0.160524
GCST90451201	Total lipids in medium HDL	M_HDL_L	Lipoprotein subclasses	Medium HDL (average diameter 10.9 nm)	OCD_PGC_2018	GCST90451201	sharing	causal	q ~ beta(1,50)	0.251139	0.89932	0.279255	0.390025
GCST90451201	Total lipids in medium HDL	M_HDL_L	Lipoprotein subclasses	Medium HDL (average diameter 10.9 nm)	OCD_PGC_2018	GCST90451201	null	sharing	q ~ beta(1,50)	0.110639	0.0525161	2.10677	0.0175688
GCST90451201	Total lipids in medium HDL	M_HDL_L	Lipoprotein subclasses	Medium HDL (average diameter 10.9 nm)	OCD_PGC_2018	GCST90451201	null	causal	q ~ beta(1,10)	0.60802	0.963694	0.630927	0.264044
GCST90451201	Total lipids in medium HDL	M_HDL_L	Lipoprotein subclasses	Medium HDL (average diameter 10.9 nm)	OCD_PGC_2018	GCST90451201	null	causal	q ~ beta(1,2)	0.73322	0.927895	0.790197	0.214706
GCST90451201	Total lipids in medium HDL	M_HDL_L	Lipoprotein subclasses	Medium HDL (average diameter 10.9 nm)	OCD_PGC_2018	GCST90451201	null	sharing	q ~ beta(1,10)	0.211397	0.181527	1.16455	0.122101
GCST90451201	Total lipids in medium HDL	M_HDL_L	Lipoprotein subclasses	Medium HDL (average diameter 10.9 nm)	OCD_PGC_2018	GCST90451201	null	sharing	q ~ beta(1,2)	0.256817	0.449976	0.570735	0.28409
GCST90451201	Total lipids in medium HDL	M_HDL_L	Lipoprotein subclasses	Medium HDL (average diameter 10.9 nm)	OCD_PGC_2018	GCST90451201	null	causal	q ~ beta(1,50)	0.361779	0.933051	0.387737	0.349105
GCST90451203	Phospholipids in medium HDL	M_HDL_PL	Lipoprotein subclasses	Medium HDL (average diameter 10.9 nm)	ADHD_PGC_2022	GCST90451203	sharing	causal	q ~ beta(1,10)	-0.428383	1.28194	-0.334169	0.369126
GCST90451203	Phospholipids in medium HDL	M_HDL_PL	Lipoprotein subclasses	Medium HDL (average diameter 10.9 nm)	ADHD_PGC_2022	GCST90451203	null	causal	q ~ beta(1,10)	-0.129617	1.52994	-0.0847203	0.466242
GCST90451203	Phospholipids in medium HDL	M_HDL_PL	Lipoprotein subclasses	Medium HDL (average diameter 10.9 nm)	OCD_PGC_2018	GCST90451203	null	causal	q ~ beta(1,10)	0.625961	0.831174	0.753104	0.225694
GCST90451203	Phospholipids in medium HDL	M_HDL_PL	Lipoprotein subclasses	Medium HDL (average diameter 10.9 nm)	ADHD_PGC_2022	GCST90451203	null	sharing	q ~ beta(1,2)	0.0734875	0.745115	0.0986257	0.460718
GCST90451203	Phospholipids in medium HDL	M_HDL_PL	Lipoprotein subclasses	Medium HDL (average diameter 10.9 nm)	ADHD_PGC_2022	GCST90451203	null	causal	q ~ beta(1,2)	-0.0970677	1.46641	-0.0661939	0.473612
GCST90451203	Phospholipids in medium HDL	M_HDL_PL	Lipoprotein subclasses	Medium HDL (average diameter 10.9 nm)	OCD_PGC_2018	GCST90451203	null	sharing	q ~ beta(1,10)	0.197471	0.137709	1.43397	0.0757901
GCST90451203	Phospholipids in medium HDL	M_HDL_PL	Lipoprotein subclasses	Medium HDL (average diameter 10.9 nm)	ADHD_PGC_2022	GCST90451203	sharing	causal	q ~ beta(1,2)	-0.170555	0.722744	-0.235983	0.406723
GCST90451203	Phospholipids in medium HDL	M_HDL_PL	Lipoprotein subclasses	Medium HDL (average diameter 10.9 nm)	OCD_PGC_2018	GCST90451203	sharing	causal	q ~ beta(1,10)	0.42849	0.705572	0.607294	0.271828
GCST90451203	Phospholipids in medium HDL	M_HDL_PL	Lipoprotein subclasses	Medium HDL (average diameter 10.9 nm)	ADHD_PGC_2022	GCST90451203	null	sharing	q ~ beta(1,10)	0.298766	0.254178	1.17542	0.119914
GCST90451203	Phospholipids in medium HDL	M_HDL_PL	Lipoprotein subclasses	Medium HDL (average diameter 10.9 nm)	OCD_PGC_2018	GCST90451203	null	sharing	q ~ beta(1,2)	0.354772	0.416847	0.851085	0.197361
GCST90451203	Phospholipids in medium HDL	M_HDL_PL	Lipoprotein subclasses	Medium HDL (average diameter 10.9 nm)	OCD_PGC_2018	GCST90451203	null	causal	q ~ beta(1,2)	0.679005	0.856851	0.792443	0.214051
GCST90451203	Phospholipids in medium HDL	M_HDL_PL	Lipoprotein subclasses	Medium HDL (average diameter 10.9 nm)	ADHD_PGC_2022	GCST90451203	null	sharing	q ~ beta(1,50)	0.360946	0.0731424	4.93483	4.01096e-07
GCST90451203	Phospholipids in medium HDL	M_HDL_PL	Lipoprotein subclasses	Medium HDL (average diameter 10.9 nm)	OCD_PGC_2018	GCST90451203	sharing	causal	q ~ beta(1,50)	0.485936	0.808559	0.60099	0.273923
GCST90451203	Phospholipids in medium HDL	M_HDL_PL	Lipoprotein subclasses	Medium HDL (average diameter 10.9 nm)	OCD_PGC_2018	GCST90451203	null	sharing	q ~ beta(1,50)	0.0580433	0.0316762	1.83239	0.0334463
GCST90451203	Phospholipids in medium HDL	M_HDL_PL	Lipoprotein subclasses	Medium HDL (average diameter 10.9 nm)	OCD_PGC_2018	GCST90451203	null	causal	q ~ beta(1,50)	0.543979	0.828619	0.656489	0.255755
GCST90451203	Phospholipids in medium HDL	M_HDL_PL	Lipoprotein subclasses	Medium HDL (average diameter 10.9 nm)	ADHD_PGC_2022	GCST90451203	sharing	causal	q ~ beta(1,50)	-0.683654	1.42327	-0.48034	0.315493
GCST90451203	Phospholipids in medium HDL	M_HDL_PL	Lipoprotein subclasses	Medium HDL (average diameter 10.9 nm)	ADHD_PGC_2022	GCST90451203	null	causal	q ~ beta(1,50)	-0.322709	1.48047	-0.217977	0.413724
GCST90451203	Phospholipids in medium HDL	M_HDL_PL	Lipoprotein subclasses	Medium HDL (average diameter 10.9 nm)	OCD_PGC_2018	GCST90451203	sharing	causal	q ~ beta(1,2)	0.324233	0.442142	0.733323	0.231681
GCST90451204	Concentration of medium HDL particles	M_HDL_P	Lipoprotein subclasses	Medium HDL (average diameter 10.9 nm)	OCD_PGC_2018	GCST90451204	sharing	causal	q ~ beta(1,2)	0.349272	0.547772	0.637623	0.26186
GCST90451204	Concentration of medium HDL particles	M_HDL_P	Lipoprotein subclasses	Medium HDL (average diameter 10.9 nm)	OCD_PGC_2018	GCST90451204	sharing	causal	q ~ beta(1,50)	0.273281	0.918798	0.297433	0.383068
GCST90451204	Concentration of medium HDL particles	M_HDL_P	Lipoprotein subclasses	Medium HDL (average diameter 10.9 nm)	OCD_PGC_2018	GCST90451204	null	causal	q ~ beta(1,10)	0.544274	0.909317	0.598552	0.274736
GCST90451204	Concentration of medium HDL particles	M_HDL_P	Lipoprotein subclasses	Medium HDL (average diameter 10.9 nm)	OCD_PGC_2018	GCST90451204	null	sharing	q ~ beta(1,2)	0.279358	0.37541	0.744141	0.228396
GCST90451204	Concentration of medium HDL particles	M_HDL_P	Lipoprotein subclasses	Medium HDL (average diameter 10.9 nm)	OCD_PGC_2018	GCST90451204	null	causal	q ~ beta(1,2)	0.62863	0.921688	0.682042	0.247606
GCST90451204	Concentration of medium HDL particles	M_HDL_P	Lipoprotein subclasses	Medium HDL (average diameter 10.9 nm)	OCD_PGC_2018	GCST90451204	null	causal	q ~ beta(1,50)	0.366515	0.943005	0.388667	0.348761
GCST90451204	Concentration of medium HDL particles	M_HDL_P	Lipoprotein subclasses	Medium HDL (average diameter 10.9 nm)	OCD_PGC_2018	GCST90451204	null	sharing	q ~ beta(1,50)	0.0932335	0.0381125	2.44627	0.00721713
GCST90451204	Concentration of medium HDL particles	M_HDL_P	Lipoprotein subclasses	Medium HDL (average diameter 10.9 nm)	OCD_PGC_2018	GCST90451204	null	sharing	q ~ beta(1,10)	0.218761	0.150474	1.45381	0.0729989
GCST90451204	Concentration of medium HDL particles	M_HDL_P	Lipoprotein subclasses	Medium HDL (average diameter 10.9 nm)	OCD_PGC_2018	GCST90451204	sharing	causal	q ~ beta(1,10)	0.325512	0.770935	0.42223	0.336428
GCST90451206	Triglycerides in medium HDL	M_HDL_TG	Lipoprotein subclasses	Medium HDL (average diameter 10.9 nm)	SZ_PGC_2022	GCST90451206	sharing	causal	q ~ beta(1,10)	0.0486295	1.00965	0.0481646	0.480793
GCST90451206	Triglycerides in medium HDL	M_HDL_TG	Lipoprotein subclasses	Medium HDL (average diameter 10.9 nm)	SZ_PGC_2022	GCST90451206	null	sharing	q ~ beta(1,2)	0.240646	0.516991	0.465474	0.320796
GCST90451206	Triglycerides in medium HDL	M_HDL_TG	Lipoprotein subclasses	Medium HDL (average diameter 10.9 nm)	SZ_PGC_2022	GCST90451206	sharing	causal	q ~ beta(1,50)	-0.0358028	1.16616	-0.0307015	0.487754
GCST90451206	Triglycerides in medium HDL	M_HDL_TG	Lipoprotein subclasses	Medium HDL (average diameter 10.9 nm)	SZ_PGC_2022	GCST90451206	sharing	causal	q ~ beta(1,2)	0.273692	0.699875	0.391059	0.347877
GCST90451206	Triglycerides in medium HDL	M_HDL_TG	Lipoprotein subclasses	Medium HDL (average diameter 10.9 nm)	SZ_PGC_2022	GCST90451206	null	causal	q ~ beta(1,10)	0.431301	1.18723	0.363284	0.358197
GCST90451206	Triglycerides in medium HDL	M_HDL_TG	Lipoprotein subclasses	Medium HDL (average diameter 10.9 nm)	SZ_PGC_2022	GCST90451206	null	causal	q ~ beta(1,50)	0.401784	1.21429	0.330879	0.370368
GCST90451206	Triglycerides in medium HDL	M_HDL_TG	Lipoprotein subclasses	Medium HDL (average diameter 10.9 nm)	SZ_PGC_2022	GCST90451206	null	sharing	q ~ beta(1,10)	0.382672	0.182177	2.10055	0.0178402
GCST90451206	Triglycerides in medium HDL	M_HDL_TG	Lipoprotein subclasses	Medium HDL (average diameter 10.9 nm)	SZ_PGC_2022	GCST90451206	null	causal	q ~ beta(1,2)	0.514338	1.21628	0.422879	0.336192
GCST90451206	Triglycerides in medium HDL	M_HDL_TG	Lipoprotein subclasses	Medium HDL (average diameter 10.9 nm)	SZ_PGC_2022	GCST90451206	null	sharing	q ~ beta(1,50)	0.437586	0.0604861	7.2345	2.33626e-13
GCST90451207	Cholesteryl esters to total lipids ratio in medium LDL	M_LDL_CE_pct	Relative lipoprotein lipid concentrations	Medium LDL ratios	OCD_PGC_2018	GCST90451207	null	causal	q ~ beta(1,10)	1.1267	0.131169	8.5897	4.35975e-18
GCST90451207	Cholesteryl esters to total lipids ratio in medium LDL	M_LDL_CE_pct	Relative lipoprotein lipid concentrations	Medium LDL ratios	OCD_PGC_2018	GCST90451207	sharing	causal	q ~ beta(1,50)	0.756594	0.129954	5.82202	2.90698e-09
GCST90451207	Cholesteryl esters to total lipids ratio in medium LDL	M_LDL_CE_pct	Relative lipoprotein lipid concentrations	Medium LDL ratios	OCD_PGC_2018	GCST90451207	null	sharing	q ~ beta(1,10)	0.321432	0.0453249	7.09173	6.62209e-13
GCST90451207	Cholesteryl esters to total lipids ratio in medium LDL	M_LDL_CE_pct	Relative lipoprotein lipid concentrations	Medium LDL ratios	OCD_PGC_2018	GCST90451207	null	causal	q ~ beta(1,50)	0.944968	0.125496	7.52986	2.5397e-14
GCST90451207	Cholesteryl esters to total lipids ratio in medium LDL	M_LDL_CE_pct	Relative lipoprotein lipid concentrations	Medium LDL ratios	OCD_PGC_2018	GCST90451207	null	sharing	q ~ beta(1,50)	0.188375	0.0336114	5.60449	1.04433e-08
GCST90451207	Cholesteryl esters to total lipids ratio in medium LDL	M_LDL_CE_pct	Relative lipoprotein lipid concentrations	Medium LDL ratios	OCD_PGC_2018	GCST90451207	null	causal	q ~ beta(1,2)	1.18566	0.143658	8.25332	7.70301e-17
GCST90451207	Cholesteryl esters to total lipids ratio in medium LDL	M_LDL_CE_pct	Relative lipoprotein lipid concentrations	Medium LDL ratios	OCD_PGC_2018	GCST90451207	sharing	causal	q ~ beta(1,2)	0.679674	0.117395	5.78965	3.52663e-09
GCST90451207	Cholesteryl esters to total lipids ratio in medium LDL	M_LDL_CE_pct	Relative lipoprotein lipid concentrations	Medium LDL ratios	OCD_PGC_2018	GCST90451207	null	sharing	q ~ beta(1,2)	0.505984	0.0455471	11.109	5.66943e-29
GCST90451207	Cholesteryl esters to total lipids ratio in medium LDL	M_LDL_CE_pct	Relative lipoprotein lipid concentrations	Medium LDL ratios	OCD_PGC_2018	GCST90451207	sharing	causal	q ~ beta(1,10)	0.805266	0.129368	6.22462	2.41357e-10
GCST90451208	Cholesteryl esters in medium LDL	M_LDL_CE	Lipoprotein subclasses	Medium LDL (average diameter 23 nm)	OCD_PGC_2018	GCST90451208	null	sharing	q ~ beta(1,2)	0.52629	0.17019	3.09237	0.000992827
GCST90451208	Cholesteryl esters in medium LDL	M_LDL_CE	Lipoprotein subclasses	Medium LDL (average diameter 23 nm)	OCD_PGC_2018	GCST90451208	null	causal	q ~ beta(1,2)	1.12688	0.43311	2.60183	0.00463635
GCST90451208	Cholesteryl esters in medium LDL	M_LDL_CE	Lipoprotein subclasses	Medium LDL (average diameter 23 nm)	AN_PGC_2019	GCST90451208	null	sharing	q ~ beta(1,10)	0.58325	0.112378	5.19008	1.05105e-07
GCST90451208	Cholesteryl esters in medium LDL	M_LDL_CE	Lipoprotein subclasses	Medium LDL (average diameter 23 nm)	OCD_PGC_2018	GCST90451208	sharing	causal	q ~ beta(1,10)	0.646109	0.443147	1.458	0.0724199
GCST90451208	Cholesteryl esters in medium LDL	M_LDL_CE	Lipoprotein subclasses	Medium LDL (average diameter 23 nm)	OCD_PGC_2018	GCST90451208	null	causal	q ~ beta(1,10)	1.05433	0.501052	2.10423	0.0176793
GCST90451208	Cholesteryl esters in medium LDL	M_LDL_CE	Lipoprotein subclasses	Medium LDL (average diameter 23 nm)	MDD_PGC_2025	GCST90451208	null	causal	q ~ beta(1,10)	-8.02606	3.91416	-2.05052	0.0201568
GCST90451208	Cholesteryl esters in medium LDL	M_LDL_CE	Lipoprotein subclasses	Medium LDL (average diameter 23 nm)	MDD_PGC_2025	GCST90451208	sharing	causal	q ~ beta(1,10)	-4.02293	1.94267	-2.07083	0.0191876
GCST90451208	Cholesteryl esters in medium LDL	M_LDL_CE	Lipoprotein subclasses	Medium LDL (average diameter 23 nm)	OCD_PGC_2018	GCST90451208	null	sharing	q ~ beta(1,50)	0.224439	0.0604992	3.70978	0.00010372
GCST90451208	Cholesteryl esters in medium LDL	M_LDL_CE	Lipoprotein subclasses	Medium LDL (average diameter 23 nm)	MDD_PGC_2025	GCST90451208	null	causal	q ~ beta(1,2)	-7.43682	3.89501	-1.90932	0.0281104
GCST90451208	Cholesteryl esters in medium LDL	M_LDL_CE	Lipoprotein subclasses	Medium LDL (average diameter 23 nm)	OCD_PGC_2018	GCST90451208	null	sharing	q ~ beta(1,10)	0.408218	0.099345	4.1091	1.98602e-05
GCST90451208	Cholesteryl esters in medium LDL	M_LDL_CE	Lipoprotein subclasses	Medium LDL (average diameter 23 nm)	AN_PGC_2019	GCST90451208	sharing	causal	q ~ beta(1,2)	0.798179	0.115065	6.93676	2.00591e-12
GCST90451208	Cholesteryl esters in medium LDL	M_LDL_CE	Lipoprotein subclasses	Medium LDL (average diameter 23 nm)	OCD_PGC_2018	GCST90451208	sharing	causal	q ~ beta(1,2)	0.60059	0.268105	2.24013	0.0125414
GCST90451208	Cholesteryl esters in medium LDL	M_LDL_CE	Lipoprotein subclasses	Medium LDL (average diameter 23 nm)	MDD_PGC_2025	GCST90451208	null	sharing	q ~ beta(1,2)	-7.15499	3.28573	-2.17759	0.0147182
GCST90451208	Cholesteryl esters in medium LDL	M_LDL_CE	Lipoprotein subclasses	Medium LDL (average diameter 23 nm)	AN_PGC_2019	GCST90451208	sharing	causal	q ~ beta(1,50)	0.823951	0.122629	6.71908	9.1438e-12
GCST90451208	Cholesteryl esters in medium LDL	M_LDL_CE	Lipoprotein subclasses	Medium LDL (average diameter 23 nm)	OCD_PGC_2018	GCST90451208	null	causal	q ~ beta(1,50)	0.946819	0.449593	2.10595	0.0176045
GCST90451208	Cholesteryl esters in medium LDL	M_LDL_CE	Lipoprotein subclasses	Medium LDL (average diameter 23 nm)	AN_PGC_2019	GCST90451208	null	sharing	q ~ beta(1,50)	0.494467	0.126125	3.92046	4.41907e-05
GCST90451208	Cholesteryl esters in medium LDL	M_LDL_CE	Lipoprotein subclasses	Medium LDL (average diameter 23 nm)	OCD_PGC_2018	GCST90451208	sharing	causal	q ~ beta(1,50)	0.722381	0.434117	1.66402	0.0480537
GCST90451208	Cholesteryl esters in medium LDL	M_LDL_CE	Lipoprotein subclasses	Medium LDL (average diameter 23 nm)	AN_PGC_2019	GCST90451208	null	causal	q ~ beta(1,50)	1.31842	0.161861	8.14537	1.89068e-16
GCST90451208	Cholesteryl esters in medium LDL	M_LDL_CE	Lipoprotein subclasses	Medium LDL (average diameter 23 nm)	AN_PGC_2019	GCST90451208	sharing	causal	q ~ beta(1,10)	0.823749	0.13041	6.31662	1.33676e-10
GCST90451208	Cholesteryl esters in medium LDL	M_LDL_CE	Lipoprotein subclasses	Medium LDL (average diameter 23 nm)	AN_PGC_2019	GCST90451208	null	causal	q ~ beta(1,2)	1.50439	0.194583	7.73133	5.32124e-15
GCST90451208	Cholesteryl esters in medium LDL	M_LDL_CE	Lipoprotein subclasses	Medium LDL (average diameter 23 nm)	AN_PGC_2019	GCST90451208	null	sharing	q ~ beta(1,2)	0.706206	0.100459	7.02982	1.03401e-12
GCST90451208	Cholesteryl esters in medium LDL	M_LDL_CE	Lipoprotein subclasses	Medium LDL (average diameter 23 nm)	AN_PGC_2019	GCST90451208	null	causal	q ~ beta(1,10)	1.407	0.177438	7.92954	1.0998e-15
GCST90451208	Cholesteryl esters in medium LDL	M_LDL_CE	Lipoprotein subclasses	Medium LDL (average diameter 23 nm)	MDD_PGC_2025	GCST90451208	null	causal	q ~ beta(1,50)	-8.12868	3.84298	-2.1152	0.0172064
GCST90451208	Cholesteryl esters in medium LDL	M_LDL_CE	Lipoprotein subclasses	Medium LDL (average diameter 23 nm)	MDD_PGC_2025	GCST90451208	null	sharing	q ~ beta(1,10)	-4.00313	1.99518	-2.00639	0.0224071
GCST90451208	Cholesteryl esters in medium LDL	M_LDL_CE	Lipoprotein subclasses	Medium LDL (average diameter 23 nm)	MDD_PGC_2025	GCST90451208	null	sharing	q ~ beta(1,50)	-0.303041	0.351912	-0.861125	0.194585
GCST90451208	Cholesteryl esters in medium LDL	M_LDL_CE	Lipoprotein subclasses	Medium LDL (average diameter 23 nm)	MDD_PGC_2025	GCST90451208	sharing	causal	q ~ beta(1,2)	-0.28183	0.61576	-0.457694	0.323586
GCST90451208	Cholesteryl esters in medium LDL	M_LDL_CE	Lipoprotein subclasses	Medium LDL (average diameter 23 nm)	MDD_PGC_2025	GCST90451208	sharing	causal	q ~ beta(1,50)	-7.82564	3.50918	-2.23004	0.0128722
GCST90451210	Cholesterol in medium LDL	M_LDL_C	Lipoprotein subclasses	Medium LDL (average diameter 23 nm)	ADHD_PGC_2022	GCST90451210	null	causal	q ~ beta(1,50)	-1.78933	2.11187	-0.847275	0.198421
GCST90451210	Cholesterol in medium LDL	M_LDL_C	Lipoprotein subclasses	Medium LDL (average diameter 23 nm)	ADHD_PGC_2022	GCST90451210	sharing	causal	q ~ beta(1,50)	-2.08904	2.00002	-1.04451	0.148124
GCST90451210	Cholesterol in medium LDL	M_LDL_C	Lipoprotein subclasses	Medium LDL (average diameter 23 nm)	MDD_PGC_2025	GCST90451210	sharing	causal	q ~ beta(1,10)	-2.99906	1.97038	-1.52207	0.0639954
GCST90451210	Cholesterol in medium LDL	M_LDL_C	Lipoprotein subclasses	Medium LDL (average diameter 23 nm)	MDD_PGC_2025	GCST90451210	null	causal	q ~ beta(1,2)	-3.75842	2.85121	-1.31818	0.0937215
GCST90451210	Cholesterol in medium LDL	M_LDL_C	Lipoprotein subclasses	Medium LDL (average diameter 23 nm)	MDD_PGC_2025	GCST90451210	null	causal	q ~ beta(1,50)	-3.97441	2.95965	-1.34286	0.089658
GCST90451210	Cholesterol in medium LDL	M_LDL_C	Lipoprotein subclasses	Medium LDL (average diameter 23 nm)	MDD_PGC_2025	GCST90451210	null	causal	q ~ beta(1,10)	-4.02257	2.96019	-1.35889	0.0870906
GCST90451210	Cholesterol in medium LDL	M_LDL_C	Lipoprotein subclasses	Medium LDL (average diameter 23 nm)	MDD_PGC_2025	GCST90451210	sharing	causal	q ~ beta(1,2)	-0.848372	0.744027	-1.14024	0.127092
GCST90451210	Cholesterol in medium LDL	M_LDL_C	Lipoprotein subclasses	Medium LDL (average diameter 23 nm)	MDD_PGC_2025	GCST90451210	null	sharing	q ~ beta(1,2)	-2.91004	2.1109	-1.37858	0.0840122
GCST90451210	Cholesterol in medium LDL	M_LDL_C	Lipoprotein subclasses	Medium LDL (average diameter 23 nm)	ADHD_PGC_2022	GCST90451210	null	sharing	q ~ beta(1,2)	-0.946383	1.30172	-0.727026	0.233605
GCST90451210	Cholesterol in medium LDL	M_LDL_C	Lipoprotein subclasses	Medium LDL (average diameter 23 nm)	MDD_PGC_2025	GCST90451210	null	sharing	q ~ beta(1,10)	-1.0235	1.00083	-1.02265	0.153236
GCST90451210	Cholesterol in medium LDL	M_LDL_C	Lipoprotein subclasses	Medium LDL (average diameter 23 nm)	ADHD_PGC_2022	GCST90451210	null	sharing	q ~ beta(1,10)	0.0249255	0.477396	0.0522115	0.47918
GCST90451210	Cholesterol in medium LDL	M_LDL_C	Lipoprotein subclasses	Medium LDL (average diameter 23 nm)	MDD_PGC_2025	GCST90451210	null	sharing	q ~ beta(1,50)	0.187024	0.181319	1.03146	0.151162
GCST90451210	Cholesterol in medium LDL	M_LDL_C	Lipoprotein subclasses	Medium LDL (average diameter 23 nm)	ADHD_PGC_2022	GCST90451210	null	causal	q ~ beta(1,10)	-1.69249	2.17388	-0.778556	0.218121
GCST90451210	Cholesterol in medium LDL	M_LDL_C	Lipoprotein subclasses	Medium LDL (average diameter 23 nm)	ADHD_PGC_2022	GCST90451210	sharing	causal	q ~ beta(1,10)	-1.71741	1.70819	-1.0054	0.157352
GCST90451210	Cholesterol in medium LDL	M_LDL_C	Lipoprotein subclasses	Medium LDL (average diameter 23 nm)	ADHD_PGC_2022	GCST90451210	null	sharing	q ~ beta(1,50)	0.299708	0.13868	2.16115	0.015342
GCST90451210	Cholesterol in medium LDL	M_LDL_C	Lipoprotein subclasses	Medium LDL (average diameter 23 nm)	ADHD_PGC_2022	GCST90451210	sharing	causal	q ~ beta(1,2)	-0.533182	0.82345	-0.647498	0.258655
GCST90451210	Cholesterol in medium LDL	M_LDL_C	Lipoprotein subclasses	Medium LDL (average diameter 23 nm)	MDD_PGC_2025	GCST90451210	sharing	causal	q ~ beta(1,50)	-4.16144	2.79122	-1.4909	0.0679937
GCST90451210	Cholesterol in medium LDL	M_LDL_C	Lipoprotein subclasses	Medium LDL (average diameter 23 nm)	ADHD_PGC_2022	GCST90451210	null	causal	q ~ beta(1,2)	-1.47956	2.12247	-0.697097	0.242871
GCST90451213	Total lipids in medium LDL	M_LDL_L	Lipoprotein subclasses	Medium LDL (average diameter 23 nm)	AN_PGC_2019	GCST90451213	sharing	causal	q ~ beta(1,2)	0.827962	0.192637	4.29805	8.61552e-06
GCST90451213	Total lipids in medium LDL	M_LDL_L	Lipoprotein subclasses	Medium LDL (average diameter 23 nm)	AN_PGC_2019	GCST90451213	null	causal	q ~ beta(1,50)	1.25378	0.398586	3.14556	0.000828834
GCST90451213	Total lipids in medium LDL	M_LDL_L	Lipoprotein subclasses	Medium LDL (average diameter 23 nm)	MDD_PGC_2025	GCST90451213	sharing	causal	q ~ beta(1,50)	-6.15871	3.24558	-1.89757	0.0288764
GCST90451213	Total lipids in medium LDL	M_LDL_L	Lipoprotein subclasses	Medium LDL (average diameter 23 nm)	AN_PGC_2019	GCST90451213	null	sharing	q ~ beta(1,50)	0.463937	0.147918	3.13645	0.000855046
GCST90451213	Total lipids in medium LDL	M_LDL_L	Lipoprotein subclasses	Medium LDL (average diameter 23 nm)	MDD_PGC_2025	GCST90451213	null	sharing	q ~ beta(1,2)	-5.15875	2.79058	-1.84863	0.0322557
GCST90451213	Total lipids in medium LDL	M_LDL_L	Lipoprotein subclasses	Medium LDL (average diameter 23 nm)	AN_PGC_2019	GCST90451213	null	causal	q ~ beta(1,2)	1.5259	0.325837	4.68301	1.41346e-06
GCST90451213	Total lipids in medium LDL	M_LDL_L	Lipoprotein subclasses	Medium LDL (average diameter 23 nm)	MDD_PGC_2025	GCST90451213	sharing	causal	q ~ beta(1,10)	-3.62102	2.02389	-1.78913	0.0367967
GCST90451213	Total lipids in medium LDL	M_LDL_L	Lipoprotein subclasses	Medium LDL (average diameter 23 nm)	MDD_PGC_2025	GCST90451213	null	causal	q ~ beta(1,50)	-6.20245	3.47557	-1.78458	0.0371644
GCST90451213	Total lipids in medium LDL	M_LDL_L	Lipoprotein subclasses	Medium LDL (average diameter 23 nm)	MDD_PGC_2025	GCST90451213	null	causal	q ~ beta(1,2)	-6.10422	3.43569	-1.77671	0.0378081
GCST90451213	Total lipids in medium LDL	M_LDL_L	Lipoprotein subclasses	Medium LDL (average diameter 23 nm)	AN_PGC_2019	GCST90451213	sharing	causal	q ~ beta(1,50)	0.789841	0.35918	2.19901	0.0139385
GCST90451213	Total lipids in medium LDL	M_LDL_L	Lipoprotein subclasses	Medium LDL (average diameter 23 nm)	MDD_PGC_2025	GCST90451213	null	sharing	q ~ beta(1,50)	-0.0437399	0.242191	-0.180601	0.428341
GCST90451213	Total lipids in medium LDL	M_LDL_L	Lipoprotein subclasses	Medium LDL (average diameter 23 nm)	MDD_PGC_2025	GCST90451213	null	causal	q ~ beta(1,10)	-6.12286	3.53829	-1.73046	0.0417744
GCST90451213	Total lipids in medium LDL	M_LDL_L	Lipoprotein subclasses	Medium LDL (average diameter 23 nm)	AN_PGC_2019	GCST90451213	null	sharing	q ~ beta(1,10)	0.569054	0.128827	4.41719	4.99967e-06
GCST90451213	Total lipids in medium LDL	M_LDL_L	Lipoprotein subclasses	Medium LDL (average diameter 23 nm)	MDD_PGC_2025	GCST90451213	null	sharing	q ~ beta(1,10)	-2.50184	1.5275	-1.63786	0.050725
GCST90451213	Total lipids in medium LDL	M_LDL_L	Lipoprotein subclasses	Medium LDL (average diameter 23 nm)	AN_PGC_2019	GCST90451213	null	sharing	q ~ beta(1,2)	0.697936	0.152236	4.58455	2.27478e-06
GCST90451213	Total lipids in medium LDL	M_LDL_L	Lipoprotein subclasses	Medium LDL (average diameter 23 nm)	AN_PGC_2019	GCST90451213	null	causal	q ~ beta(1,10)	1.32704	0.405916	3.26924	0.000539184
GCST90451213	Total lipids in medium LDL	M_LDL_L	Lipoprotein subclasses	Medium LDL (average diameter 23 nm)	MDD_PGC_2025	GCST90451213	sharing	causal	q ~ beta(1,2)	-0.945473	0.650281	-1.45395	0.0729807
GCST90451213	Total lipids in medium LDL	M_LDL_L	Lipoprotein subclasses	Medium LDL (average diameter 23 nm)	AN_PGC_2019	GCST90451213	sharing	causal	q ~ beta(1,10)	0.757983	0.361871	2.09462	0.0181024
GCST90451214	Phospholipids to total lipids ratio in medium LDL	M_LDL_PL_pct	Relative lipoprotein lipid concentrations	Medium LDL ratios	ADHD_PGC_2022	GCST90451214	null	causal	q ~ beta(1,10)	-1.87769	2.20356	-0.852116	0.197075
GCST90451214	Phospholipids to total lipids ratio in medium LDL	M_LDL_PL_pct	Relative lipoprotein lipid concentrations	Medium LDL ratios	ADHD_PGC_2022	GCST90451214	sharing	causal	q ~ beta(1,10)	-1.75292	1.64802	-1.06366	0.143742
GCST90451214	Phospholipids to total lipids ratio in medium LDL	M_LDL_PL_pct	Relative lipoprotein lipid concentrations	Medium LDL ratios	ADHD_PGC_2022	GCST90451214	null	sharing	q ~ beta(1,2)	-1.17146	1.36966	-0.855295	0.196194
GCST90451214	Phospholipids to total lipids ratio in medium LDL	M_LDL_PL_pct	Relative lipoprotein lipid concentrations	Medium LDL ratios	ADHD_PGC_2022	GCST90451214	null	sharing	q ~ beta(1,10)	-0.124767	0.567786	-0.219743	0.413036
GCST90451214	Phospholipids to total lipids ratio in medium LDL	M_LDL_PL_pct	Relative lipoprotein lipid concentrations	Medium LDL ratios	ADHD_PGC_2022	GCST90451214	sharing	causal	q ~ beta(1,2)	-0.611948	0.886504	-0.690293	0.245005
GCST90451214	Phospholipids to total lipids ratio in medium LDL	M_LDL_PL_pct	Relative lipoprotein lipid concentrations	Medium LDL ratios	ADHD_PGC_2022	GCST90451214	null	causal	q ~ beta(1,50)	-1.88902	2.22135	-0.85039	0.197554
GCST90451214	Phospholipids to total lipids ratio in medium LDL	M_LDL_PL_pct	Relative lipoprotein lipid concentrations	Medium LDL ratios	ADHD_PGC_2022	GCST90451214	null	causal	q ~ beta(1,2)	-1.78341	2.25339	-0.791433	0.214346
GCST90451214	Phospholipids to total lipids ratio in medium LDL	M_LDL_PL_pct	Relative lipoprotein lipid concentrations	Medium LDL ratios	ADHD_PGC_2022	GCST90451214	sharing	causal	q ~ beta(1,50)	-2.18711	2.09941	-1.04177	0.148758
GCST90451214	Phospholipids to total lipids ratio in medium LDL	M_LDL_PL_pct	Relative lipoprotein lipid concentrations	Medium LDL ratios	ADHD_PGC_2022	GCST90451214	null	sharing	q ~ beta(1,50)	0.298093	0.146424	2.03582	0.0208844
GCST90451215	Phospholipids in medium LDL	M_LDL_PL	Lipoprotein subclasses	Medium LDL (average diameter 23 nm)	ADHD_PGC_2022	GCST90451215	sharing	causal	q ~ beta(1,2)	-0.578677	0.888634	-0.651198	0.257459
GCST90451215	Phospholipids in medium LDL	M_LDL_PL	Lipoprotein subclasses	Medium LDL (average diameter 23 nm)	ADHD_PGC_2022	GCST90451215	sharing	causal	q ~ beta(1,50)	-2.13608	1.99554	-1.07043	0.142213
GCST90451215	Phospholipids in medium LDL	M_LDL_PL	Lipoprotein subclasses	Medium LDL (average diameter 23 nm)	ADHD_PGC_2022	GCST90451215	null	causal	q ~ beta(1,2)	-1.405	2.09279	-0.671354	0.250998
GCST90451215	Phospholipids in medium LDL	M_LDL_PL	Lipoprotein subclasses	Medium LDL (average diameter 23 nm)	ADHD_PGC_2022	GCST90451215	null	sharing	q ~ beta(1,50)	0.337482	0.136149	2.47877	0.00659177
GCST90451215	Phospholipids in medium LDL	M_LDL_PL	Lipoprotein subclasses	Medium LDL (average diameter 23 nm)	ADHD_PGC_2022	GCST90451215	sharing	causal	q ~ beta(1,10)	-1.56754	1.59661	-0.981791	0.163102
GCST90451215	Phospholipids in medium LDL	M_LDL_PL	Lipoprotein subclasses	Medium LDL (average diameter 23 nm)	ADHD_PGC_2022	GCST90451215	null	causal	q ~ beta(1,10)	-1.56764	2.0205	-0.775867	0.218914
GCST90451215	Phospholipids in medium LDL	M_LDL_PL	Lipoprotein subclasses	Medium LDL (average diameter 23 nm)	ADHD_PGC_2022	GCST90451215	null	sharing	q ~ beta(1,2)	-0.826324	1.20618	-0.685077	0.246648
GCST90451215	Phospholipids in medium LDL	M_LDL_PL	Lipoprotein subclasses	Medium LDL (average diameter 23 nm)	ADHD_PGC_2022	GCST90451215	null	sharing	q ~ beta(1,10)	-0.000104702	0.433141	-0.000241727	0.499904
GCST90451215	Phospholipids in medium LDL	M_LDL_PL	Lipoprotein subclasses	Medium LDL (average diameter 23 nm)	ADHD_PGC_2022	GCST90451215	null	causal	q ~ beta(1,50)	-1.7986	2.10097	-0.856083	0.195976
GCST90451216	Concentration of medium LDL particles	M_LDL_P	Lipoprotein subclasses	Medium LDL (average diameter 23 nm)	OCD_PGC_2018	GCST90451216	null	sharing	q ~ beta(1,50)	0.247996	0.0796098	3.11514	0.000919286
GCST90451216	Concentration of medium LDL particles	M_LDL_P	Lipoprotein subclasses	Medium LDL (average diameter 23 nm)	AN_PGC_2019	GCST90451216	sharing	causal	q ~ beta(1,10)	0.869968	0.218911	3.97408	3.5326e-05
GCST90451216	Concentration of medium LDL particles	M_LDL_P	Lipoprotein subclasses	Medium LDL (average diameter 23 nm)	OCD_PGC_2018	GCST90451216	null	causal	q ~ beta(1,50)	0.762341	0.735619	1.03633	0.150025
GCST90451216	Concentration of medium LDL particles	M_LDL_P	Lipoprotein subclasses	Medium LDL (average diameter 23 nm)	OCD_PGC_2018	GCST90451216	null	sharing	q ~ beta(1,2)	0.454878	0.231754	1.96276	0.0248369
GCST90451216	Concentration of medium LDL particles	M_LDL_P	Lipoprotein subclasses	Medium LDL (average diameter 23 nm)	OCD_PGC_2018	GCST90451216	null	causal	q ~ beta(1,2)	1.00294	0.74477	1.34664	0.0890484
GCST90451216	Concentration of medium LDL particles	M_LDL_P	Lipoprotein subclasses	Medium LDL (average diameter 23 nm)	OCD_PGC_2018	GCST90451216	null	causal	q ~ beta(1,10)	0.922592	0.731964	1.26043	0.103756
GCST90451216	Concentration of medium LDL particles	M_LDL_P	Lipoprotein subclasses	Medium LDL (average diameter 23 nm)	OCD_PGC_2018	GCST90451216	sharing	causal	q ~ beta(1,2)	0.548058	0.518262	1.05749	0.145144
GCST90451216	Concentration of medium LDL particles	M_LDL_P	Lipoprotein subclasses	Medium LDL (average diameter 23 nm)	AN_PGC_2019	GCST90451216	null	sharing	q ~ beta(1,10)	0.593783	0.125968	4.71374	1.21604e-06
GCST90451216	Concentration of medium LDL particles	M_LDL_P	Lipoprotein subclasses	Medium LDL (average diameter 23 nm)	AN_PGC_2019	GCST90451216	null	causal	q ~ beta(1,10)	1.46375	0.29755	4.91934	4.34183e-07
GCST90451216	Concentration of medium LDL particles	M_LDL_P	Lipoprotein subclasses	Medium LDL (average diameter 23 nm)	OCD_PGC_2018	GCST90451216	null	sharing	q ~ beta(1,10)	0.376444	0.115735	3.25264	0.00057169
GCST90451216	Concentration of medium LDL particles	M_LDL_P	Lipoprotein subclasses	Medium LDL (average diameter 23 nm)	OCD_PGC_2018	GCST90451216	sharing	causal	q ~ beta(1,10)	0.546148	0.659944	0.827568	0.203958
GCST90451216	Concentration of medium LDL particles	M_LDL_P	Lipoprotein subclasses	Medium LDL (average diameter 23 nm)	AN_PGC_2019	GCST90451216	null	causal	q ~ beta(1,2)	1.59771	0.31557	5.06293	2.06428e-07
GCST90451216	Concentration of medium LDL particles	M_LDL_P	Lipoprotein subclasses	Medium LDL (average diameter 23 nm)	AN_PGC_2019	GCST90451216	sharing	causal	q ~ beta(1,2)	0.932206	0.224857	4.14578	1.69332e-05
GCST90451216	Concentration of medium LDL particles	M_LDL_P	Lipoprotein subclasses	Medium LDL (average diameter 23 nm)	OCD_PGC_2018	GCST90451216	sharing	causal	q ~ beta(1,50)	0.514345	0.715852	0.718508	0.236222
GCST90451216	Concentration of medium LDL particles	M_LDL_P	Lipoprotein subclasses	Medium LDL (average diameter 23 nm)	AN_PGC_2019	GCST90451216	null	sharing	q ~ beta(1,2)	0.665502	0.113514	5.86273	2.27659e-09
GCST90451216	Concentration of medium LDL particles	M_LDL_P	Lipoprotein subclasses	Medium LDL (average diameter 23 nm)	AN_PGC_2019	GCST90451216	sharing	causal	q ~ beta(1,50)	0.834548	0.286147	2.9165	0.0017699
GCST90451216	Concentration of medium LDL particles	M_LDL_P	Lipoprotein subclasses	Medium LDL (average diameter 23 nm)	AN_PGC_2019	GCST90451216	null	sharing	q ~ beta(1,50)	0.455901	0.140215	3.25144	0.00057412
GCST90451216	Concentration of medium LDL particles	M_LDL_P	Lipoprotein subclasses	Medium LDL (average diameter 23 nm)	AN_PGC_2019	GCST90451216	null	causal	q ~ beta(1,50)	1.29045	0.340416	3.7908	7.50829e-05
GCST90451219	Ratio of monounsaturated fatty acids to total fatty acids	MUFA_pct	Fatty acids	Fatty acid ratios	SZ_PGC_2022	GCST90451219	null	sharing	q ~ beta(1,2)	-0.503825	0.908655	-0.554474	0.289627
GCST90451219	Ratio of monounsaturated fatty acids to total fatty acids	MUFA_pct	Fatty acids	Fatty acid ratios	SZ_PGC_2022	GCST90451219	null	causal	q ~ beta(1,2)	-1.02611	1.76465	-0.581477	0.28046
GCST90451219	Ratio of monounsaturated fatty acids to total fatty acids	MUFA_pct	Fatty acids	Fatty acid ratios	SZ_PGC_2022	GCST90451219	sharing	causal	q ~ beta(1,2)	-0.52228	0.856427	-0.609836	0.270985
GCST90451219	Ratio of monounsaturated fatty acids to total fatty acids	MUFA_pct	Fatty acids	Fatty acid ratios	SZ_PGC_2022	GCST90451219	sharing	causal	q ~ beta(1,50)	-1.47385	1.75888	-0.837949	0.20103
GCST90451219	Ratio of monounsaturated fatty acids to total fatty acids	MUFA_pct	Fatty acids	Fatty acid ratios	SZ_PGC_2022	GCST90451219	null	causal	q ~ beta(1,50)	-1.08869	1.81902	-0.598503	0.274752
GCST90451219	Ratio of monounsaturated fatty acids to total fatty acids	MUFA_pct	Fatty acids	Fatty acid ratios	SZ_PGC_2022	GCST90451219	sharing	causal	q ~ beta(1,10)	-1.20753	1.52586	-0.791377	0.214362
GCST90451219	Ratio of monounsaturated fatty acids to total fatty acids	MUFA_pct	Fatty acids	Fatty acid ratios	SZ_PGC_2022	GCST90451219	null	causal	q ~ beta(1,10)	-1.03916	1.78857	-0.580998	0.280621
GCST90451219	Ratio of monounsaturated fatty acids to total fatty acids	MUFA_pct	Fatty acids	Fatty acid ratios	SZ_PGC_2022	GCST90451219	null	sharing	q ~ beta(1,10)	0.168372	0.265041	0.635268	0.262627
GCST90451219	Ratio of monounsaturated fatty acids to total fatty acids	MUFA_pct	Fatty acids	Fatty acid ratios	SZ_PGC_2022	GCST90451219	null	sharing	q ~ beta(1,50)	0.385161	0.0669431	5.75355	4.36934e-09
GCST90451220	Monounsaturated fatty acids	MUFA	Fatty acids		SZ_PGC_2022	GCST90451220	null	sharing	q ~ beta(1,10)	0.405873	0.120781	3.3604	0.000389152
GCST90451220	Monounsaturated fatty acids	MUFA	Fatty acids		SZ_PGC_2022	GCST90451220	null	causal	q ~ beta(1,50)	0.395457	1.0365	0.381531	0.351405
GCST90451220	Monounsaturated fatty acids	MUFA	Fatty acids		SZ_PGC_2022	GCST90451220	null	sharing	q ~ beta(1,50)	0.398706	0.0380087	10.4899	4.80893e-26
GCST90451220	Monounsaturated fatty acids	MUFA	Fatty acids		SZ_PGC_2022	GCST90451220	sharing	causal	q ~ beta(1,50)	-0.00324846	1.00673	-0.00322676	0.498713
GCST90451220	Monounsaturated fatty acids	MUFA	Fatty acids		SZ_PGC_2022	GCST90451220	sharing	causal	q ~ beta(1,2)	0.323883	0.632317	0.512216	0.30425
GCST90451220	Monounsaturated fatty acids	MUFA	Fatty acids		SZ_PGC_2022	GCST90451220	null	sharing	q ~ beta(1,2)	0.334742	0.426461	0.78493	0.216247
GCST90451220	Monounsaturated fatty acids	MUFA	Fatty acids		SZ_PGC_2022	GCST90451220	null	causal	q ~ beta(1,2)	0.658625	1.05851	0.622218	0.266899
GCST90451220	Monounsaturated fatty acids	MUFA	Fatty acids		SZ_PGC_2022	GCST90451220	null	causal	q ~ beta(1,10)	0.629497	1.05089	0.599016	0.274581
GCST90451220	Monounsaturated fatty acids	MUFA	Fatty acids		SZ_PGC_2022	GCST90451220	sharing	causal	q ~ beta(1,10)	0.223624	0.933056	0.239669	0.405294
GCST90451225	Free cholesterol to total lipids ratio in medium VLDL	M_VLDL_FC_pct	Relative lipoprotein lipid concentrations	Medium VLDL ratios	BIP_PGC_2024	GCST90451225	null	causal	q ~ beta(1,2)	1.3965	0.558723	2.49944	0.00621942
GCST90451225	Free cholesterol to total lipids ratio in medium VLDL	M_VLDL_FC_pct	Relative lipoprotein lipid concentrations	Medium VLDL ratios	BIP_PGC_2024	GCST90451225	sharing	causal	q ~ beta(1,2)	0.888223	0.404752	2.19449	0.0141003
GCST90451225	Free cholesterol to total lipids ratio in medium VLDL	M_VLDL_FC_pct	Relative lipoprotein lipid concentrations	Medium VLDL ratios	BIP_PGC_2024	GCST90451225	null	sharing	q ~ beta(1,2)	0.508273	0.154821	3.28298	0.000513584
GCST90451225	Free cholesterol to total lipids ratio in medium VLDL	M_VLDL_FC_pct	Relative lipoprotein lipid concentrations	Medium VLDL ratios	BIP_PGC_2024	GCST90451225	null	causal	q ~ beta(1,10)	1.25143	0.528877	2.3662	0.00898577
GCST90451225	Free cholesterol to total lipids ratio in medium VLDL	M_VLDL_FC_pct	Relative lipoprotein lipid concentrations	Medium VLDL ratios	BIP_PGC_2024	GCST90451225	null	sharing	q ~ beta(1,10)	0.477057	0.0719599	6.62947	1.68443e-11
GCST90451225	Free cholesterol to total lipids ratio in medium VLDL	M_VLDL_FC_pct	Relative lipoprotein lipid concentrations	Medium VLDL ratios	BIP_PGC_2024	GCST90451225	null	causal	q ~ beta(1,50)	1.15139	0.495895	2.32185	0.0101206
GCST90451225	Free cholesterol to total lipids ratio in medium VLDL	M_VLDL_FC_pct	Relative lipoprotein lipid concentrations	Medium VLDL ratios	SZ_PGC_2022	GCST90451225	null	sharing	q ~ beta(1,10)	0.0547034	0.439896	0.124355	0.450517
GCST90451225	Free cholesterol to total lipids ratio in medium VLDL	M_VLDL_FC_pct	Relative lipoprotein lipid concentrations	Medium VLDL ratios	BIP_PGC_2024	GCST90451225	sharing	causal	q ~ beta(1,10)	0.774374	0.462813	1.67319	0.047145
GCST90451225	Free cholesterol to total lipids ratio in medium VLDL	M_VLDL_FC_pct	Relative lipoprotein lipid concentrations	Medium VLDL ratios	BIP_PGC_2024	GCST90451225	null	sharing	q ~ beta(1,50)	0.41784	0.0283216	14.7534	1.46311e-49
GCST90451225	Free cholesterol to total lipids ratio in medium VLDL	M_VLDL_FC_pct	Relative lipoprotein lipid concentrations	Medium VLDL ratios	SZ_PGC_2022	GCST90451225	null	causal	q ~ beta(1,10)	-1.02199	1.96471	-0.520172	0.301472
GCST90451225	Free cholesterol to total lipids ratio in medium VLDL	M_VLDL_FC_pct	Relative lipoprotein lipid concentrations	Medium VLDL ratios	SZ_PGC_2022	GCST90451225	null	causal	q ~ beta(1,50)	-1.18384	1.97653	-0.598946	0.274604
GCST90451225	Free cholesterol to total lipids ratio in medium VLDL	M_VLDL_FC_pct	Relative lipoprotein lipid concentrations	Medium VLDL ratios	SZ_PGC_2022	GCST90451225	sharing	causal	q ~ beta(1,50)	-1.55138	1.8954	-0.818496	0.206537
GCST90451225	Free cholesterol to total lipids ratio in medium VLDL	M_VLDL_FC_pct	Relative lipoprotein lipid concentrations	Medium VLDL ratios	SZ_PGC_2022	GCST90451225	null	sharing	q ~ beta(1,2)	-0.618862	1.16331	-0.531984	0.297369
GCST90451225	Free cholesterol to total lipids ratio in medium VLDL	M_VLDL_FC_pct	Relative lipoprotein lipid concentrations	Medium VLDL ratios	SZ_PGC_2022	GCST90451225	sharing	causal	q ~ beta(1,2)	-0.462723	0.813055	-0.569117	0.284638
GCST90451225	Free cholesterol to total lipids ratio in medium VLDL	M_VLDL_FC_pct	Relative lipoprotein lipid concentrations	Medium VLDL ratios	SZ_PGC_2022	GCST90451225	sharing	causal	q ~ beta(1,10)	-1.07669	1.53014	-0.703655	0.240824
GCST90451225	Free cholesterol to total lipids ratio in medium VLDL	M_VLDL_FC_pct	Relative lipoprotein lipid concentrations	Medium VLDL ratios	BIP_PGC_2024	GCST90451225	sharing	causal	q ~ beta(1,50)	0.733553	0.483448	1.51734	0.0645908
GCST90451225	Free cholesterol to total lipids ratio in medium VLDL	M_VLDL_FC_pct	Relative lipoprotein lipid concentrations	Medium VLDL ratios	SZ_PGC_2022	GCST90451225	null	sharing	q ~ beta(1,50)	0.367539	0.10025	3.66622	0.000123082
GCST90451225	Free cholesterol to total lipids ratio in medium VLDL	M_VLDL_FC_pct	Relative lipoprotein lipid concentrations	Medium VLDL ratios	SZ_PGC_2022	GCST90451225	null	causal	q ~ beta(1,2)	-1.08158	1.97542	-0.547522	0.29201
GCST90451226	Free cholesterol in medium VLDL	M_VLDL_FC	Lipoprotein subclasses	Medium VLDL (average diameter 44.5 nm)	ADHD_PGC_2022	GCST90451226	null	causal	q ~ beta(1,50)	-2.27264	2.30949	-0.984046	0.162546
GCST90451226	Free cholesterol in medium VLDL	M_VLDL_FC	Lipoprotein subclasses	Medium VLDL (average diameter 44.5 nm)	MDD_PGC_2025	GCST90451226	sharing	causal	q ~ beta(1,50)	-5.64913	3.10649	-1.81849	0.0344944
GCST90451226	Free cholesterol in medium VLDL	M_VLDL_FC	Lipoprotein subclasses	Medium VLDL (average diameter 44.5 nm)	ADHD_PGC_2022	GCST90451226	null	sharing	q ~ beta(1,50)	0.259637	0.148326	1.75045	0.0400205
GCST90451226	Free cholesterol in medium VLDL	M_VLDL_FC	Lipoprotein subclasses	Medium VLDL (average diameter 44.5 nm)	ADHD_PGC_2022	GCST90451226	sharing	causal	q ~ beta(1,10)	-1.98955	1.75833	-1.1315	0.128922
GCST90451226	Free cholesterol in medium VLDL	M_VLDL_FC	Lipoprotein subclasses	Medium VLDL (average diameter 44.5 nm)	ADHD_PGC_2022	GCST90451226	null	causal	q ~ beta(1,2)	-2.16534	2.27778	-0.950639	0.170894
GCST90451226	Free cholesterol in medium VLDL	M_VLDL_FC	Lipoprotein subclasses	Medium VLDL (average diameter 44.5 nm)	ADHD_PGC_2022	GCST90451226	null	sharing	q ~ beta(1,10)	-0.212111	0.536533	-0.395336	0.346298
GCST90451226	Free cholesterol in medium VLDL	M_VLDL_FC	Lipoprotein subclasses	Medium VLDL (average diameter 44.5 nm)	MDD_PGC_2025	GCST90451226	null	sharing	q ~ beta(1,2)	-4.62524	2.67631	-1.72822	0.0419744
GCST90451226	Free cholesterol in medium VLDL	M_VLDL_FC	Lipoprotein subclasses	Medium VLDL (average diameter 44.5 nm)	MDD_PGC_2025	GCST90451226	null	causal	q ~ beta(1,10)	-5.76514	3.40697	-1.69216	0.0453077
GCST90451226	Free cholesterol in medium VLDL	M_VLDL_FC	Lipoprotein subclasses	Medium VLDL (average diameter 44.5 nm)	ADHD_PGC_2022	GCST90451226	sharing	causal	q ~ beta(1,50)	-2.53228	2.18258	-1.16022	0.122979
GCST90451226	Free cholesterol in medium VLDL	M_VLDL_FC	Lipoprotein subclasses	Medium VLDL (average diameter 44.5 nm)	ADHD_PGC_2022	GCST90451226	null	sharing	q ~ beta(1,2)	-1.32716	1.50858	-0.87974	0.1895
GCST90451226	Free cholesterol in medium VLDL	M_VLDL_FC	Lipoprotein subclasses	Medium VLDL (average diameter 44.5 nm)	MDD_PGC_2025	GCST90451226	sharing	causal	q ~ beta(1,10)	-3.55324	1.99415	-1.78183	0.0373884
GCST90451226	Free cholesterol in medium VLDL	M_VLDL_FC	Lipoprotein subclasses	Medium VLDL (average diameter 44.5 nm)	ADHD_PGC_2022	GCST90451226	null	causal	q ~ beta(1,10)	-2.20166	2.28321	-0.964284	0.167452
GCST90451226	Free cholesterol in medium VLDL	M_VLDL_FC	Lipoprotein subclasses	Medium VLDL (average diameter 44.5 nm)	ADHD_PGC_2022	GCST90451226	sharing	causal	q ~ beta(1,2)	-0.838187	0.773111	-1.08417	0.139144
GCST90451226	Free cholesterol in medium VLDL	M_VLDL_FC	Lipoprotein subclasses	Medium VLDL (average diameter 44.5 nm)	MDD_PGC_2025	GCST90451226	sharing	causal	q ~ beta(1,2)	-1.02268	0.687411	-1.48773	0.0684111
GCST90451226	Free cholesterol in medium VLDL	M_VLDL_FC	Lipoprotein subclasses	Medium VLDL (average diameter 44.5 nm)	MDD_PGC_2025	GCST90451226	null	causal	q ~ beta(1,50)	-5.70821	3.35968	-1.69903	0.0446563
GCST90451226	Free cholesterol in medium VLDL	M_VLDL_FC	Lipoprotein subclasses	Medium VLDL (average diameter 44.5 nm)	MDD_PGC_2025	GCST90451226	null	sharing	q ~ beta(1,10)	-2.2119	1.42731	-1.54969	0.0606074
GCST90451226	Free cholesterol in medium VLDL	M_VLDL_FC	Lipoprotein subclasses	Medium VLDL (average diameter 44.5 nm)	MDD_PGC_2025	GCST90451226	null	sharing	q ~ beta(1,50)	-0.0590725	0.266807	-0.221405	0.412388
GCST90451226	Free cholesterol in medium VLDL	M_VLDL_FC	Lipoprotein subclasses	Medium VLDL (average diameter 44.5 nm)	MDD_PGC_2025	GCST90451226	null	causal	q ~ beta(1,2)	-5.64793	3.35904	-1.68141	0.0463414
GCST90451227	Total lipids in medium VLDL	M_VLDL_L	Lipoprotein subclasses	Medium VLDL (average diameter 44.5 nm)	SZ_PGC_2022	GCST90451227	null	causal	q ~ beta(1,2)	-0.130954	1.4461	-0.0905567	0.463922
GCST90451227	Total lipids in medium VLDL	M_VLDL_L	Lipoprotein subclasses	Medium VLDL (average diameter 44.5 nm)	SZ_PGC_2022	GCST90451227	sharing	causal	q ~ beta(1,2)	-0.202714	0.782332	-0.259116	0.397773
GCST90451227	Total lipids in medium VLDL	M_VLDL_L	Lipoprotein subclasses	Medium VLDL (average diameter 44.5 nm)	SZ_PGC_2022	GCST90451227	sharing	causal	q ~ beta(1,50)	-0.63587	1.39287	-0.456517	0.324009
GCST90451227	Total lipids in medium VLDL	M_VLDL_L	Lipoprotein subclasses	Medium VLDL (average diameter 44.5 nm)	SZ_PGC_2022	GCST90451227	null	sharing	q ~ beta(1,2)	0.0717607	0.664238	0.108035	0.456984
GCST90451227	Total lipids in medium VLDL	M_VLDL_L	Lipoprotein subclasses	Medium VLDL (average diameter 44.5 nm)	PTSD_PGC_2024	GCST90451227	sharing	causal	q ~ beta(1,50)	-5.9196	3.07768	-1.9234	0.027215
GCST90451227	Total lipids in medium VLDL	M_VLDL_L	Lipoprotein subclasses	Medium VLDL (average diameter 44.5 nm)	PTSD_PGC_2024	GCST90451227	null	causal	q ~ beta(1,10)	-5.82867	3.16953	-1.83897	0.03296
GCST90451227	Total lipids in medium VLDL	M_VLDL_L	Lipoprotein subclasses	Medium VLDL (average diameter 44.5 nm)	PTSD_PGC_2024	GCST90451227	null	sharing	q ~ beta(1,10)	-1.66037	1.10473	-1.50297	0.0664237
GCST90451227	Total lipids in medium VLDL	M_VLDL_L	Lipoprotein subclasses	Medium VLDL (average diameter 44.5 nm)	SZ_PGC_2022	GCST90451227	null	causal	q ~ beta(1,50)	-0.225942	1.4443	-0.156437	0.437844
GCST90451227	Total lipids in medium VLDL	M_VLDL_L	Lipoprotein subclasses	Medium VLDL (average diameter 44.5 nm)	PTSD_PGC_2024	GCST90451227	sharing	causal	q ~ beta(1,2)	-1.11624	0.716051	-1.55888	0.0595122
GCST90451227	Total lipids in medium VLDL	M_VLDL_L	Lipoprotein subclasses	Medium VLDL (average diameter 44.5 nm)	SZ_PGC_2022	GCST90451227	null	sharing	q ~ beta(1,50)	0.409927	0.0605971	6.76481	6.67442e-12
GCST90451227	Total lipids in medium VLDL	M_VLDL_L	Lipoprotein subclasses	Medium VLDL (average diameter 44.5 nm)	SZ_PGC_2022	GCST90451227	sharing	causal	q ~ beta(1,10)	-0.432204	1.2323	-0.35073	0.362896
GCST90451227	Total lipids in medium VLDL	M_VLDL_L	Lipoprotein subclasses	Medium VLDL (average diameter 44.5 nm)	PTSD_PGC_2024	GCST90451227	null	causal	q ~ beta(1,50)	-5.76477	3.21937	-1.79065	0.0366745
GCST90451227	Total lipids in medium VLDL	M_VLDL_L	Lipoprotein subclasses	Medium VLDL (average diameter 44.5 nm)	SZ_PGC_2022	GCST90451227	null	sharing	q ~ beta(1,10)	0.354535	0.225979	1.56888	0.0583379
GCST90451227	Total lipids in medium VLDL	M_VLDL_L	Lipoprotein subclasses	Medium VLDL (average diameter 44.5 nm)	PTSD_PGC_2024	GCST90451227	null	causal	q ~ beta(1,2)	-5.71082	3.16765	-1.80286	0.0357052
GCST90451227	Total lipids in medium VLDL	M_VLDL_L	Lipoprotein subclasses	Medium VLDL (average diameter 44.5 nm)	SZ_PGC_2022	GCST90451227	null	causal	q ~ beta(1,10)	-0.077669	1.45551	-0.0533621	0.478722
GCST90451227	Total lipids in medium VLDL	M_VLDL_L	Lipoprotein subclasses	Medium VLDL (average diameter 44.5 nm)	PTSD_PGC_2024	GCST90451227	null	sharing	q ~ beta(1,50)	0.154829	0.155151	0.997925	0.159158
GCST90451227	Total lipids in medium VLDL	M_VLDL_L	Lipoprotein subclasses	Medium VLDL (average diameter 44.5 nm)	PTSD_PGC_2024	GCST90451227	sharing	causal	q ~ beta(1,10)	-4.1683	2.07751	-2.00639	0.0224073
GCST90451227	Total lipids in medium VLDL	M_VLDL_L	Lipoprotein subclasses	Medium VLDL (average diameter 44.5 nm)	PTSD_PGC_2024	GCST90451227	null	sharing	q ~ beta(1,2)	-4.59458	2.45622	-1.87059	0.0307007
GCST90451229	Phospholipids in medium VLDL	M_VLDL_PL	Lipoprotein subclasses	Medium VLDL (average diameter 44.5 nm)	MDD_PGC_2025	GCST90451229	null	sharing	q ~ beta(1,50)	-0.939688	0.507543	-1.85145	0.0320527
GCST90451229	Phospholipids in medium VLDL	M_VLDL_PL	Lipoprotein subclasses	Medium VLDL (average diameter 44.5 nm)	MDD_PGC_2025	GCST90451229	sharing	causal	q ~ beta(1,10)	-4.37773	1.86024	-2.35332	0.00930341
GCST90451229	Phospholipids in medium VLDL	M_VLDL_PL	Lipoprotein subclasses	Medium VLDL (average diameter 44.5 nm)	MDD_PGC_2025	GCST90451229	null	sharing	q ~ beta(1,2)	-10.3128	3.93793	-2.61885	0.00441138
GCST90451229	Phospholipids in medium VLDL	M_VLDL_PL	Lipoprotein subclasses	Medium VLDL (average diameter 44.5 nm)	MDD_PGC_2025	GCST90451229	sharing	causal	q ~ beta(1,2)	-0.38671	0.515628	-0.74998	0.226633
GCST90451229	Phospholipids in medium VLDL	M_VLDL_PL	Lipoprotein subclasses	Medium VLDL (average diameter 44.5 nm)	SZ_PGC_2022	GCST90451229	sharing	causal	q ~ beta(1,50)	0.0335437	1.06823	0.0314012	0.487475
GCST90451229	Phospholipids in medium VLDL	M_VLDL_PL	Lipoprotein subclasses	Medium VLDL (average diameter 44.5 nm)	ADHD_PGC_2022	GCST90451229	sharing	causal	q ~ beta(1,50)	-4.12236	2.57383	-1.60164	0.0546172
GCST90451229	Phospholipids in medium VLDL	M_VLDL_PL	Lipoprotein subclasses	Medium VLDL (average diameter 44.5 nm)	SZ_PGC_2022	GCST90451229	sharing	causal	q ~ beta(1,2)	0.200541	0.654498	0.306404	0.379648
GCST90451229	Phospholipids in medium VLDL	M_VLDL_PL	Lipoprotein subclasses	Medium VLDL (average diameter 44.5 nm)	MDD_PGC_2025	GCST90451229	null	causal	q ~ beta(1,2)	-10.6995	4.4463	-2.40639	0.00805547
GCST90451229	Phospholipids in medium VLDL	M_VLDL_PL	Lipoprotein subclasses	Medium VLDL (average diameter 44.5 nm)	MDD_PGC_2025	GCST90451229	null	causal	q ~ beta(1,10)	-11.2055	4.50077	-2.48969	0.00639279
GCST90451229	Phospholipids in medium VLDL	M_VLDL_PL	Lipoprotein subclasses	Medium VLDL (average diameter 44.5 nm)	ADHD_PGC_2022	GCST90451229	null	sharing	q ~ beta(1,10)	-0.627835	0.710668	-0.883444	0.188498
GCST90451229	Phospholipids in medium VLDL	M_VLDL_PL	Lipoprotein subclasses	Medium VLDL (average diameter 44.5 nm)	MDD_PGC_2025	GCST90451229	null	causal	q ~ beta(1,50)	-11.3213	4.50356	-2.51386	0.00597093
GCST90451229	Phospholipids in medium VLDL	M_VLDL_PL	Lipoprotein subclasses	Medium VLDL (average diameter 44.5 nm)	MDD_PGC_2025	GCST90451229	sharing	causal	q ~ beta(1,50)	-10.3816	4.01328	-2.58682	0.0048433
GCST90451229	Phospholipids in medium VLDL	M_VLDL_PL	Lipoprotein subclasses	Medium VLDL (average diameter 44.5 nm)	SZ_PGC_2022	GCST90451229	null	causal	q ~ beta(1,50)	0.481876	1.10739	0.435146	0.331728
GCST90451229	Phospholipids in medium VLDL	M_VLDL_PL	Lipoprotein subclasses	Medium VLDL (average diameter 44.5 nm)	MDD_PGC_2025	GCST90451229	null	sharing	q ~ beta(1,10)	-6.82778	2.66871	-2.55846	0.00525685
GCST90451229	Phospholipids in medium VLDL	M_VLDL_PL	Lipoprotein subclasses	Medium VLDL (average diameter 44.5 nm)	SZ_PGC_2022	GCST90451229	null	causal	q ~ beta(1,2)	0.569107	1.12461	0.506048	0.306411
GCST90451229	Phospholipids in medium VLDL	M_VLDL_PL	Lipoprotein subclasses	Medium VLDL (average diameter 44.5 nm)	SZ_PGC_2022	GCST90451229	null	causal	q ~ beta(1,10)	0.605725	1.1184	0.541602	0.294047
GCST90451229	Phospholipids in medium VLDL	M_VLDL_PL	Lipoprotein subclasses	Medium VLDL (average diameter 44.5 nm)	SZ_PGC_2022	GCST90451229	null	sharing	q ~ beta(1,50)	0.448332	0.051563	8.69484	1.73664e-18
GCST90451229	Phospholipids in medium VLDL	M_VLDL_PL	Lipoprotein subclasses	Medium VLDL (average diameter 44.5 nm)	ADHD_PGC_2022	GCST90451229	null	causal	q ~ beta(1,2)	-3.78203	2.63925	-1.43299	0.0759298
GCST90451229	Phospholipids in medium VLDL	M_VLDL_PL	Lipoprotein subclasses	Medium VLDL (average diameter 44.5 nm)	SZ_PGC_2022	GCST90451229	null	sharing	q ~ beta(1,10)	0.386632	0.175639	2.20129	0.0138577
GCST90451229	Phospholipids in medium VLDL	M_VLDL_PL	Lipoprotein subclasses	Medium VLDL (average diameter 44.5 nm)	ADHD_PGC_2022	GCST90451229	null	causal	q ~ beta(1,50)	-3.87986	2.67084	-1.45267	0.0731571
GCST90451229	Phospholipids in medium VLDL	M_VLDL_PL	Lipoprotein subclasses	Medium VLDL (average diameter 44.5 nm)	SZ_PGC_2022	GCST90451229	sharing	causal	q ~ beta(1,10)	0.219093	0.946068	0.231583	0.408431
GCST90451229	Phospholipids in medium VLDL	M_VLDL_PL	Lipoprotein subclasses	Medium VLDL (average diameter 44.5 nm)	ADHD_PGC_2022	GCST90451229	null	causal	q ~ beta(1,10)	-3.74935	2.6721	-1.40315	0.0802862
GCST90451229	Phospholipids in medium VLDL	M_VLDL_PL	Lipoprotein subclasses	Medium VLDL (average diameter 44.5 nm)	SZ_PGC_2022	GCST90451229	null	sharing	q ~ beta(1,2)	0.368566	0.470771	0.782899	0.216843
GCST90451229	Phospholipids in medium VLDL	M_VLDL_PL	Lipoprotein subclasses	Medium VLDL (average diameter 44.5 nm)	ADHD_PGC_2022	GCST90451229	sharing	causal	q ~ beta(1,2)	-0.980494	0.73512	-1.33379	0.0911366
GCST90451229	Phospholipids in medium VLDL	M_VLDL_PL	Lipoprotein subclasses	Medium VLDL (average diameter 44.5 nm)	ADHD_PGC_2022	GCST90451229	null	sharing	q ~ beta(1,50)	0.242506	0.111637	2.17227	0.0149177
GCST90451229	Phospholipids in medium VLDL	M_VLDL_PL	Lipoprotein subclasses	Medium VLDL (average diameter 44.5 nm)	ADHD_PGC_2022	GCST90451229	sharing	causal	q ~ beta(1,10)	-3.12152	1.97134	-1.58345	0.0566594
GCST90451229	Phospholipids in medium VLDL	M_VLDL_PL	Lipoprotein subclasses	Medium VLDL (average diameter 44.5 nm)	ADHD_PGC_2022	GCST90451229	null	sharing	q ~ beta(1,2)	-2.80154	1.90667	-1.46933	0.0708713
GCST90451230	Concentration of medium VLDL particles	M_VLDL_P	Lipoprotein subclasses	Medium VLDL (average diameter 44.5 nm)	MDD_PGC_2025	GCST90451230	null	sharing	q ~ beta(1,10)	-8.32904	3.07144	-2.71177	0.00334626
GCST90451230	Concentration of medium VLDL particles	M_VLDL_P	Lipoprotein subclasses	Medium VLDL (average diameter 44.5 nm)	MDD_PGC_2025	GCST90451230	null	causal	q ~ beta(1,10)	-12.8297	4.75612	-2.69752	0.00349289
GCST90451230	Concentration of medium VLDL particles	M_VLDL_P	Lipoprotein subclasses	Medium VLDL (average diameter 44.5 nm)	MDD_PGC_2025	GCST90451230	null	causal	q ~ beta(1,50)	-12.9584	4.74948	-2.72839	0.00318219
GCST90451230	Concentration of medium VLDL particles	M_VLDL_P	Lipoprotein subclasses	Medium VLDL (average diameter 44.5 nm)	MDD_PGC_2025	GCST90451230	sharing	causal	q ~ beta(1,50)	-11.5015	4.11187	-2.79714	0.00257784
GCST90451230	Concentration of medium VLDL particles	M_VLDL_P	Lipoprotein subclasses	Medium VLDL (average diameter 44.5 nm)	MDD_PGC_2025	GCST90451230	null	sharing	q ~ beta(1,2)	-11.7959	4.22719	-2.79047	0.00263156
GCST90451230	Concentration of medium VLDL particles	M_VLDL_P	Lipoprotein subclasses	Medium VLDL (average diameter 44.5 nm)	MDD_PGC_2025	GCST90451230	sharing	causal	q ~ beta(1,10)	-4.50068	1.71972	-2.6171	0.00443402
GCST90451230	Concentration of medium VLDL particles	M_VLDL_P	Lipoprotein subclasses	Medium VLDL (average diameter 44.5 nm)	MDD_PGC_2025	GCST90451230	null	causal	q ~ beta(1,2)	-12.2877	4.74841	-2.58775	0.0048303
GCST90451230	Concentration of medium VLDL particles	M_VLDL_P	Lipoprotein subclasses	Medium VLDL (average diameter 44.5 nm)	MDD_PGC_2025	GCST90451230	sharing	causal	q ~ beta(1,2)	-0.491836	0.528338	-0.930911	0.17595
GCST90451230	Concentration of medium VLDL particles	M_VLDL_P	Lipoprotein subclasses	Medium VLDL (average diameter 44.5 nm)	MDD_PGC_2025	GCST90451230	null	sharing	q ~ beta(1,50)	-1.45697	0.659243	-2.21006	0.0135505
GCST90451234	Ratio of omega-3 fatty acids to total fatty acids	Omega_3_pct	Fatty acids	Fatty acid ratios	OCD_PGC_2018	GCST90451234	sharing	causal	q ~ beta(1,50)	0.732118	0.330937	2.21226	0.0134744
GCST90451234	Ratio of omega-3 fatty acids to total fatty acids	Omega_3_pct	Fatty acids	Fatty acid ratios	SZ_PGC_2022	GCST90451234	null	sharing	q ~ beta(1,10)	-0.174592	0.488204	-0.35762	0.360314
GCST90451234	Ratio of omega-3 fatty acids to total fatty acids	Omega_3_pct	Fatty acids	Fatty acid ratios	SZ_PGC_2022	GCST90451234	null	causal	q ~ beta(1,10)	-2.50515	2.27707	-1.10016	0.13563
GCST90451234	Ratio of omega-3 fatty acids to total fatty acids	Omega_3_pct	Fatty acids	Fatty acid ratios	OCD_PGC_2018	GCST90451234	null	sharing	q ~ beta(1,50)	0.38395	0.0474675	8.0887	3.01524e-16
GCST90451234	Ratio of omega-3 fatty acids to total fatty acids	Omega_3_pct	Fatty acids	Fatty acid ratios	OCD_PGC_2018	GCST90451234	null	causal	q ~ beta(1,50)	1.11607	0.333374	3.3478	0.000407276
GCST90451234	Ratio of omega-3 fatty acids to total fatty acids	Omega_3_pct	Fatty acids	Fatty acid ratios	BIP_PGC_2024	GCST90451234	sharing	causal	q ~ beta(1,10)	-1.44292	1.583	-0.911513	0.181013
GCST90451234	Ratio of omega-3 fatty acids to total fatty acids	Omega_3_pct	Fatty acids	Fatty acid ratios	BIP_PGC_2024	GCST90451234	null	causal	q ~ beta(1,2)	-1.11755	1.84012	-0.607322	0.271819
GCST90451234	Ratio of omega-3 fatty acids to total fatty acids	Omega_3_pct	Fatty acids	Fatty acid ratios	OCD_PGC_2018	GCST90451234	null	causal	q ~ beta(1,2)	1.19762	0.299835	3.99427	3.24473e-05
GCST90451234	Ratio of omega-3 fatty acids to total fatty acids	Omega_3_pct	Fatty acids	Fatty acid ratios	OCD_PGC_2018	GCST90451234	sharing	causal	q ~ beta(1,2)	0.70555	0.219922	3.20817	0.000667901
GCST90451234	Ratio of omega-3 fatty acids to total fatty acids	Omega_3_pct	Fatty acids	Fatty acid ratios	SZ_PGC_2022	GCST90451234	sharing	causal	q ~ beta(1,10)	-2.33056	1.7922	-1.30039	0.0967334
GCST90451234	Ratio of omega-3 fatty acids to total fatty acids	Omega_3_pct	Fatty acids	Fatty acid ratios	BIP_PGC_2024	GCST90451234	null	sharing	q ~ beta(1,2)	-0.632246	0.97392	-0.649177	0.258112
GCST90451234	Ratio of omega-3 fatty acids to total fatty acids	Omega_3_pct	Fatty acids	Fatty acid ratios	SZ_PGC_2022	GCST90451234	sharing	causal	q ~ beta(1,50)	-2.97202	2.16199	-1.37467	0.0846165
GCST90451234	Ratio of omega-3 fatty acids to total fatty acids	Omega_3_pct	Fatty acids	Fatty acid ratios	OCD_PGC_2018	GCST90451234	null	sharing	q ~ beta(1,2)	0.49207	0.0853373	5.76618	4.0544e-09
GCST90451234	Ratio of omega-3 fatty acids to total fatty acids	Omega_3_pct	Fatty acids	Fatty acid ratios	BIP_PGC_2024	GCST90451234	null	causal	q ~ beta(1,10)	-1.22608	1.83971	-0.666454	0.252561
GCST90451234	Ratio of omega-3 fatty acids to total fatty acids	Omega_3_pct	Fatty acids	Fatty acid ratios	SZ_PGC_2022	GCST90451234	sharing	causal	q ~ beta(1,2)	-0.803464	0.818808	-0.981261	0.163232
GCST90451234	Ratio of omega-3 fatty acids to total fatty acids	Omega_3_pct	Fatty acids	Fatty acid ratios	BIP_PGC_2024	GCST90451234	null	sharing	q ~ beta(1,10)	0.216844	0.259993	0.834039	0.202129
GCST90451234	Ratio of omega-3 fatty acids to total fatty acids	Omega_3_pct	Fatty acids	Fatty acid ratios	BIP_PGC_2024	GCST90451234	sharing	causal	q ~ beta(1,2)	-0.485301	0.866613	-0.559998	0.28774
GCST90451234	Ratio of omega-3 fatty acids to total fatty acids	Omega_3_pct	Fatty acids	Fatty acid ratios	OCD_PGC_2018	GCST90451234	sharing	causal	q ~ beta(1,10)	0.663123	0.277791	2.38713	0.00849021
GCST90451234	Ratio of omega-3 fatty acids to total fatty acids	Omega_3_pct	Fatty acids	Fatty acid ratios	BIP_PGC_2024	GCST90451234	sharing	causal	q ~ beta(1,50)	-1.6728	1.78275	-0.938328	0.174038
GCST90451234	Ratio of omega-3 fatty acids to total fatty acids	Omega_3_pct	Fatty acids	Fatty acid ratios	SZ_PGC_2022	GCST90451234	null	sharing	q ~ beta(1,50)	0.331143	0.116416	2.84447	0.00222425
GCST90451234	Ratio of omega-3 fatty acids to total fatty acids	Omega_3_pct	Fatty acids	Fatty acid ratios	SZ_PGC_2022	GCST90451234	null	causal	q ~ beta(1,50)	-2.64088	2.27067	-1.16304	0.122406
GCST90451234	Ratio of omega-3 fatty acids to total fatty acids	Omega_3_pct	Fatty acids	Fatty acid ratios	SZ_PGC_2022	GCST90451234	null	causal	q ~ beta(1,2)	-2.35296	2.22078	-1.05952	0.144681
GCST90451234	Ratio of omega-3 fatty acids to total fatty acids	Omega_3_pct	Fatty acids	Fatty acid ratios	BIP_PGC_2024	GCST90451234	null	causal	q ~ beta(1,50)	-1.2732	1.83174	-0.695078	0.243503
GCST90451234	Ratio of omega-3 fatty acids to total fatty acids	Omega_3_pct	Fatty acids	Fatty acid ratios	BIP_PGC_2024	GCST90451234	null	sharing	q ~ beta(1,50)	0.3996	0.0563809	7.0875	6.82798e-13
GCST90451234	Ratio of omega-3 fatty acids to total fatty acids	Omega_3_pct	Fatty acids	Fatty acid ratios	SZ_PGC_2022	GCST90451234	null	sharing	q ~ beta(1,2)	-1.5495	1.40275	-1.10462	0.134663
GCST90451234	Ratio of omega-3 fatty acids to total fatty acids	Omega_3_pct	Fatty acids	Fatty acid ratios	OCD_PGC_2018	GCST90451234	null	causal	q ~ beta(1,10)	1.16397	0.294545	3.95177	3.87878e-05
GCST90451234	Ratio of omega-3 fatty acids to total fatty acids	Omega_3_pct	Fatty acids	Fatty acid ratios	OCD_PGC_2018	GCST90451234	null	sharing	q ~ beta(1,10)	0.50085	0.0592615	8.45152	1.43773e-17
GCST90451235	Omega-3 fatty acids	Omega_3	Fatty acids		OCD_PGC_2018	GCST90451235	null	sharing	q ~ beta(1,10)	0.459835	0.0985944	4.66391	1.55132e-06
GCST90451235	Omega-3 fatty acids	Omega_3	Fatty acids		OCD_PGC_2018	GCST90451235	null	causal	q ~ beta(1,2)	1.06879	0.620852	1.72148	0.0425815
GCST90451235	Omega-3 fatty acids	Omega_3	Fatty acids		OCD_PGC_2018	GCST90451235	sharing	causal	q ~ beta(1,10)	0.582837	0.539197	1.08093	0.139863
GCST90451235	Omega-3 fatty acids	Omega_3	Fatty acids		OCD_PGC_2018	GCST90451235	sharing	causal	q ~ beta(1,50)	0.580695	0.559937	1.03707	0.149851
GCST90451235	Omega-3 fatty acids	Omega_3	Fatty acids		OCD_PGC_2018	GCST90451235	null	sharing	q ~ beta(1,2)	0.488959	0.220218	2.22034	0.0131979
GCST90451235	Omega-3 fatty acids	Omega_3	Fatty acids		OCD_PGC_2018	GCST90451235	null	causal	q ~ beta(1,10)	1.04267	0.610096	1.70903	0.0437228
GCST90451235	Omega-3 fatty acids	Omega_3	Fatty acids		OCD_PGC_2018	GCST90451235	sharing	causal	q ~ beta(1,2)	0.579829	0.404379	1.43387	0.0758041
GCST90451235	Omega-3 fatty acids	Omega_3	Fatty acids		OCD_PGC_2018	GCST90451235	null	causal	q ~ beta(1,50)	0.934554	0.585989	1.59483	0.0553749
GCST90451235	Omega-3 fatty acids	Omega_3	Fatty acids		OCD_PGC_2018	GCST90451235	null	sharing	q ~ beta(1,50)	0.353859	0.0621632	5.69242	6.26259e-09
GCST90451236	Ratio of omega-6 fatty acids to omega-3 fatty acids	Omega_6_by_Omega_3	Fatty acids	Fatty acid ratios	OCD_PGC_2018	GCST90451236	null	causal	q ~ beta(1,50)	1.16768	0.174597	6.68786	1.13232e-11
GCST90451236	Ratio of omega-6 fatty acids to omega-3 fatty acids	Omega_6_by_Omega_3	Fatty acids	Fatty acid ratios	OCD_PGC_2018	GCST90451236	sharing	causal	q ~ beta(1,10)	0.721959	0.177006	4.07873	2.26413e-05
GCST90451236	Ratio of omega-6 fatty acids to omega-3 fatty acids	Omega_6_by_Omega_3	Fatty acids	Fatty acid ratios	OCD_PGC_2018	GCST90451236	sharing	causal	q ~ beta(1,50)	0.78298	0.164441	4.76147	9.60928e-07
GCST90451236	Ratio of omega-6 fatty acids to omega-3 fatty acids	Omega_6_by_Omega_3	Fatty acids	Fatty acid ratios	OCD_PGC_2018	GCST90451236	null	sharing	q ~ beta(1,50)	0.384701	0.053405	7.20347	2.93504e-13
GCST90451236	Ratio of omega-6 fatty acids to omega-3 fatty acids	Omega_6_by_Omega_3	Fatty acids	Fatty acid ratios	OCD_PGC_2018	GCST90451236	null	causal	q ~ beta(1,10)	1.19691	0.200142	5.98028	1.11377e-09
GCST90451236	Ratio of omega-6 fatty acids to omega-3 fatty acids	Omega_6_by_Omega_3	Fatty acids	Fatty acid ratios	OCD_PGC_2018	GCST90451236	null	sharing	q ~ beta(1,2)	0.525413	0.0608873	8.62928	3.08706e-18
GCST90451236	Ratio of omega-6 fatty acids to omega-3 fatty acids	Omega_6_by_Omega_3	Fatty acids	Fatty acid ratios	OCD_PGC_2018	GCST90451236	null	causal	q ~ beta(1,2)	1.24413	0.143047	8.69736	1.69854e-18
GCST90451236	Ratio of omega-6 fatty acids to omega-3 fatty acids	Omega_6_by_Omega_3	Fatty acids	Fatty acid ratios	OCD_PGC_2018	GCST90451236	sharing	causal	q ~ beta(1,2)	0.718718	0.0895827	8.02296	5.1615e-16
GCST90451236	Ratio of omega-6 fatty acids to omega-3 fatty acids	Omega_6_by_Omega_3	Fatty acids	Fatty acid ratios	OCD_PGC_2018	GCST90451236	null	sharing	q ~ beta(1,10)	0.474946	0.0616297	7.70645	6.46842e-15
GCST90451238	Omega-6 fatty acids	Omega_6	Fatty acids		MDD_PGC_2025	GCST90451238	sharing	causal	q ~ beta(1,2)	-0.332596	0.798457	-0.416548	0.338505
GCST90451238	Omega-6 fatty acids	Omega_6	Fatty acids		MDD_PGC_2025	GCST90451238	sharing	causal	q ~ beta(1,50)	-2.23001	2.22812	-1.00085	0.15845
GCST90451238	Omega-6 fatty acids	Omega_6	Fatty acids		MDD_PGC_2025	GCST90451238	null	sharing	q ~ beta(1,10)	-0.247775	0.657741	-0.376707	0.353196
GCST90451238	Omega-6 fatty acids	Omega_6	Fatty acids		MDD_PGC_2025	GCST90451238	null	sharing	q ~ beta(1,50)	0.249387	0.163337	1.52682	0.0634025
GCST90451238	Omega-6 fatty acids	Omega_6	Fatty acids		MDD_PGC_2025	GCST90451238	null	causal	q ~ beta(1,50)	-1.98062	2.37801	-0.83289	0.202453
GCST90451238	Omega-6 fatty acids	Omega_6	Fatty acids		MDD_PGC_2025	GCST90451238	null	sharing	q ~ beta(1,2)	-1.28498	1.5164	-0.847383	0.198391
GCST90451238	Omega-6 fatty acids	Omega_6	Fatty acids		MDD_PGC_2025	GCST90451238	null	causal	q ~ beta(1,10)	-1.82736	2.30975	-0.791149	0.214428
GCST90451238	Omega-6 fatty acids	Omega_6	Fatty acids		MDD_PGC_2025	GCST90451238	sharing	causal	q ~ beta(1,10)	-1.57958	1.6604	-0.951324	0.17072
GCST90451238	Omega-6 fatty acids	Omega_6	Fatty acids		MDD_PGC_2025	GCST90451238	null	causal	q ~ beta(1,2)	-1.61757	2.31308	-0.699313	0.242178
GCST90451239	Phenylalanine	Phe	Amino acids	Aromatic amino acids	MDD_PGC_2025	GCST90451239	sharing	causal	q ~ beta(1,50)	0.849689	0.4837	1.75665	0.0394891
GCST90451239	Phenylalanine	Phe	Amino acids	Aromatic amino acids	MDD_PGC_2025	GCST90451239	null	sharing	q ~ beta(1,50)	0.443692	0.0626605	7.08088	7.16206e-13
GCST90451239	Phenylalanine	Phe	Amino acids	Aromatic amino acids	MDD_PGC_2025	GCST90451239	null	causal	q ~ beta(1,2)	1.46889	0.499618	2.94003	0.0016409
GCST90451239	Phenylalanine	Phe	Amino acids	Aromatic amino acids	MDD_PGC_2025	GCST90451239	null	causal	q ~ beta(1,10)	1.30564	0.461186	2.83105	0.00231976
GCST90451239	Phenylalanine	Phe	Amino acids	Aromatic amino acids	MDD_PGC_2025	GCST90451239	null	causal	q ~ beta(1,50)	1.29338	0.520342	2.48564	0.006466
GCST90451239	Phenylalanine	Phe	Amino acids	Aromatic amino acids	MDD_PGC_2025	GCST90451239	null	sharing	q ~ beta(1,10)	0.514867	0.137591	3.742	9.12793e-05
GCST90451239	Phenylalanine	Phe	Amino acids	Aromatic amino acids	MDD_PGC_2025	GCST90451239	sharing	causal	q ~ beta(1,10)	0.790775	0.331829	2.38308	0.00858424
GCST90451239	Phenylalanine	Phe	Amino acids	Aromatic amino acids	MDD_PGC_2025	GCST90451239	null	sharing	q ~ beta(1,2)	0.616879	0.212248	2.90641	0.00182801
GCST90451239	Phenylalanine	Phe	Amino acids	Aromatic amino acids	MDD_PGC_2025	GCST90451239	sharing	causal	q ~ beta(1,2)	0.852013	0.288614	2.95209	0.00157817
GCST90451240	Phosphatidylcholines	Phosphatidylc	Other lipids		OCD_PGC_2018	GCST90451240	null	causal	q ~ beta(1,50)	0.106941	1.26054	0.0848379	0.466195
GCST90451240	Phosphatidylcholines	Phosphatidylc	Other lipids		OCD_PGC_2018	GCST90451240	null	sharing	q ~ beta(1,10)	0.24852	0.240221	1.03455	0.15044
GCST90451240	Phosphatidylcholines	Phosphatidylc	Other lipids		OCD_PGC_2018	GCST90451240	sharing	causal	q ~ beta(1,50)	-0.0535879	1.22069	-0.0438996	0.482492
GCST90451240	Phosphatidylcholines	Phosphatidylc	Other lipids		OCD_PGC_2018	GCST90451240	null	sharing	q ~ beta(1,50)	0.160529	0.0965389	1.66284	0.0481719
GCST90451240	Phosphatidylcholines	Phosphatidylc	Other lipids		OCD_PGC_2018	GCST90451240	null	causal	q ~ beta(1,10)	0.247648	1.1787	0.210103	0.416794
GCST90451240	Phosphatidylcholines	Phosphatidylc	Other lipids		OCD_PGC_2018	GCST90451240	null	sharing	q ~ beta(1,2)	0.276234	0.561101	0.492307	0.311251
GCST90451240	Phosphatidylcholines	Phosphatidylc	Other lipids		OCD_PGC_2018	GCST90451240	sharing	causal	q ~ beta(1,2)	0.0675206	0.663466	0.101769	0.45947
GCST90451240	Phosphatidylcholines	Phosphatidylc	Other lipids		OCD_PGC_2018	GCST90451240	null	causal	q ~ beta(1,2)	0.343755	1.21703	0.282454	0.388798
GCST90451240	Phosphatidylcholines	Phosphatidylc	Other lipids		OCD_PGC_2018	GCST90451240	sharing	causal	q ~ beta(1,10)	-0.000871476	0.978243	-0.000890858	0.499645
GCST90451247	Ratio of saturated fatty acids to total fatty acids	SFA_pct	Fatty acids	Fatty acid ratios	AN_PGC_2019	GCST90451247	null	causal	q ~ beta(1,50)	0.785159	0.710612	1.10491	0.1346
GCST90451247	Ratio of saturated fatty acids to total fatty acids	SFA_pct	Fatty acids	Fatty acid ratios	AN_PGC_2019	GCST90451247	null	sharing	q ~ beta(1,10)	0.365819	0.110091	3.32287	0.000445485
GCST90451247	Ratio of saturated fatty acids to total fatty acids	SFA_pct	Fatty acids	Fatty acid ratios	OCD_PGC_2018	GCST90451247	null	sharing	q ~ beta(1,10)	0.376218	0.0588471	6.39314	8.1255e-11
GCST90451247	Ratio of saturated fatty acids to total fatty acids	SFA_pct	Fatty acids	Fatty acid ratios	OCD_PGC_2018	GCST90451247	null	causal	q ~ beta(1,10)	1.13252	0.19691	5.75144	4.42431e-09
GCST90451247	Ratio of saturated fatty acids to total fatty acids	SFA_pct	Fatty acids	Fatty acid ratios	OCD_PGC_2018	GCST90451247	sharing	causal	q ~ beta(1,10)	0.7563	0.171628	4.40662	5.2498e-06
GCST90451247	Ratio of saturated fatty acids to total fatty acids	SFA_pct	Fatty acids	Fatty acid ratios	AN_PGC_2019	GCST90451247	sharing	causal	q ~ beta(1,50)	0.495795	0.676834	0.73252	0.231926
GCST90451247	Ratio of saturated fatty acids to total fatty acids	SFA_pct	Fatty acids	Fatty acid ratios	OCD_PGC_2018	GCST90451247	null	sharing	q ~ beta(1,2)	0.531482	0.0897771	5.92002	1.60954e-09
GCST90451247	Ratio of saturated fatty acids to total fatty acids	SFA_pct	Fatty acids	Fatty acid ratios	OCD_PGC_2018	GCST90451247	null	causal	q ~ beta(1,2)	1.2743	0.227714	5.59606	1.09639e-08
GCST90451247	Ratio of saturated fatty acids to total fatty acids	SFA_pct	Fatty acids	Fatty acid ratios	AN_PGC_2019	GCST90451247	sharing	causal	q ~ beta(1,10)	0.513111	0.667754	0.768413	0.221121
GCST90451247	Ratio of saturated fatty acids to total fatty acids	SFA_pct	Fatty acids	Fatty acid ratios	AN_PGC_2019	GCST90451247	sharing	causal	q ~ beta(1,2)	0.572736	0.441995	1.2958	0.0975226
GCST90451247	Ratio of saturated fatty acids to total fatty acids	SFA_pct	Fatty acids	Fatty acid ratios	OCD_PGC_2018	GCST90451247	sharing	causal	q ~ beta(1,50)	0.83964	0.170013	4.93869	3.93254e-07
GCST90451247	Ratio of saturated fatty acids to total fatty acids	SFA_pct	Fatty acids	Fatty acid ratios	AN_PGC_2019	GCST90451247	null	causal	q ~ beta(1,10)	0.87893	0.768755	1.14332	0.126454
GCST90451247	Ratio of saturated fatty acids to total fatty acids	SFA_pct	Fatty acids	Fatty acid ratios	OCD_PGC_2018	GCST90451247	sharing	causal	q ~ beta(1,2)	0.742821	0.140971	5.26932	6.84659e-08
GCST90451247	Ratio of saturated fatty acids to total fatty acids	SFA_pct	Fatty acids	Fatty acid ratios	OCD_PGC_2018	GCST90451247	null	sharing	q ~ beta(1,50)	0.192496	0.0373521	5.15355	1.278e-07
GCST90451247	Ratio of saturated fatty acids to total fatty acids	SFA_pct	Fatty acids	Fatty acid ratios	AN_PGC_2019	GCST90451247	null	sharing	q ~ beta(1,50)	0.289365	0.0521054	5.55345	1.40046e-08
GCST90451247	Ratio of saturated fatty acids to total fatty acids	SFA_pct	Fatty acids	Fatty acid ratios	AN_PGC_2019	GCST90451247	null	causal	q ~ beta(1,2)	0.992482	0.716722	1.38475	0.0830642
GCST90451247	Ratio of saturated fatty acids to total fatty acids	SFA_pct	Fatty acids	Fatty acid ratios	PTSD_PGC_2024	GCST90451247	sharing	causal	q ~ beta(1,2)	0.504054	0.573001	0.879675	0.189518
GCST90451247	Ratio of saturated fatty acids to total fatty acids	SFA_pct	Fatty acids	Fatty acid ratios	PTSD_PGC_2024	GCST90451247	null	sharing	q ~ beta(1,50)	0.389933	0.0467155	8.34697	3.50172e-17
GCST90451247	Ratio of saturated fatty acids to total fatty acids	SFA_pct	Fatty acids	Fatty acid ratios	PTSD_PGC_2024	GCST90451247	null	sharing	q ~ beta(1,10)	0.428641	0.131083	3.27001	0.000537727
GCST90451247	Ratio of saturated fatty acids to total fatty acids	SFA_pct	Fatty acids	Fatty acid ratios	OCD_PGC_2018	GCST90451247	null	causal	q ~ beta(1,50)	1.03214	0.180095	5.73108	4.9898e-09
GCST90451247	Ratio of saturated fatty acids to total fatty acids	SFA_pct	Fatty acids	Fatty acid ratios	PTSD_PGC_2024	GCST90451247	sharing	causal	q ~ beta(1,50)	0.383262	0.910884	0.420758	0.336966
GCST90451247	Ratio of saturated fatty acids to total fatty acids	SFA_pct	Fatty acids	Fatty acid ratios	PTSD_PGC_2024	GCST90451247	null	causal	q ~ beta(1,10)	0.950449	0.909412	1.04513	0.147983
GCST90451247	Ratio of saturated fatty acids to total fatty acids	SFA_pct	Fatty acids	Fatty acid ratios	PTSD_PGC_2024	GCST90451247	null	causal	q ~ beta(1,50)	0.773195	0.944918	0.818267	0.206602
GCST90451247	Ratio of saturated fatty acids to total fatty acids	SFA_pct	Fatty acids	Fatty acid ratios	AN_PGC_2019	GCST90451247	null	sharing	q ~ beta(1,2)	0.419746	0.275986	1.5209	0.0641428
GCST90451247	Ratio of saturated fatty acids to total fatty acids	SFA_pct	Fatty acids	Fatty acid ratios	PTSD_PGC_2024	GCST90451247	sharing	causal	q ~ beta(1,10)	0.521807	0.782942	0.66647	0.252555
GCST90451247	Ratio of saturated fatty acids to total fatty acids	SFA_pct	Fatty acids	Fatty acid ratios	PTSD_PGC_2024	GCST90451247	null	sharing	q ~ beta(1,2)	0.43967	0.334961	1.3126	0.0946592
GCST90451247	Ratio of saturated fatty acids to total fatty acids	SFA_pct	Fatty acids	Fatty acid ratios	PTSD_PGC_2024	GCST90451247	null	causal	q ~ beta(1,2)	0.943724	0.907218	1.04024	0.149114
GCST90451248	Saturated fatty acids	SFA	Fatty acids		AN_PGC_2019	GCST90451248	null	causal	q ~ beta(1,10)	0.409095	1.22995	0.332612	0.369714
GCST90451248	Saturated fatty acids	SFA	Fatty acids		AN_PGC_2019	GCST90451248	null	sharing	q ~ beta(1,10)	0.34768	0.190969	1.82061	0.0343333
GCST90451248	Saturated fatty acids	SFA	Fatty acids		AN_PGC_2019	GCST90451248	null	sharing	q ~ beta(1,50)	0.331131	0.0659811	5.01858	2.60273e-07
GCST90451248	Saturated fatty acids	SFA	Fatty acids		AN_PGC_2019	GCST90451248	sharing	causal	q ~ beta(1,50)	-0.0911923	1.19519	-0.0762992	0.469591
GCST90451248	Saturated fatty acids	SFA	Fatty acids		AN_PGC_2019	GCST90451248	sharing	causal	q ~ beta(1,10)	0.0614152	1.0517	0.058396	0.476717
GCST90451248	Saturated fatty acids	SFA	Fatty acids		AN_PGC_2019	GCST90451248	null	sharing	q ~ beta(1,2)	0.304503	0.548265	0.555393	0.289313
GCST90451248	Saturated fatty acids	SFA	Fatty acids		AN_PGC_2019	GCST90451248	null	causal	q ~ beta(1,2)	0.450021	1.20698	0.37285	0.35463
GCST90451248	Saturated fatty acids	SFA	Fatty acids		AN_PGC_2019	GCST90451248	sharing	causal	q ~ beta(1,2)	0.145518	0.661918	0.219844	0.412996
GCST90451248	Saturated fatty acids	SFA	Fatty acids		AN_PGC_2019	GCST90451248	null	causal	q ~ beta(1,50)	0.239939	1.2344	0.194377	0.42294
GCST90451249	Cholesteryl esters to total lipids ratio in small HDL	S_HDL_CE_pct	Relative lipoprotein lipid concentrations	Small HDL ratios	PTSD_PGC_2024	GCST90451249	sharing	causal	q ~ beta(1,50)	-3.0665	2.2081	-1.38875	0.0824547
GCST90451249	Cholesteryl esters to total lipids ratio in small HDL	S_HDL_CE_pct	Relative lipoprotein lipid concentrations	Small HDL ratios	PTSD_PGC_2024	GCST90451249	null	sharing	q ~ beta(1,2)	-1.25208	1.24874	-1.00268	0.158009
GCST90451249	Cholesteryl esters to total lipids ratio in small HDL	S_HDL_CE_pct	Relative lipoprotein lipid concentrations	Small HDL ratios	PTSD_PGC_2024	GCST90451249	null	causal	q ~ beta(1,2)	-2.3198	2.32044	-0.999727	0.158721
GCST90451249	Cholesteryl esters to total lipids ratio in small HDL	S_HDL_CE_pct	Relative lipoprotein lipid concentrations	Small HDL ratios	PTSD_PGC_2024	GCST90451249	sharing	causal	q ~ beta(1,10)	-2.21112	1.80803	-1.22294	0.110675
GCST90451249	Cholesteryl esters to total lipids ratio in small HDL	S_HDL_CE_pct	Relative lipoprotein lipid concentrations	Small HDL ratios	PTSD_PGC_2024	GCST90451249	null	sharing	q ~ beta(1,10)	-0.12872	0.465765	-0.276363	0.391134
GCST90451249	Cholesteryl esters to total lipids ratio in small HDL	S_HDL_CE_pct	Relative lipoprotein lipid concentrations	Small HDL ratios	PTSD_PGC_2024	GCST90451249	null	causal	q ~ beta(1,50)	-2.66469	2.29676	-1.16019	0.122985
GCST90451249	Cholesteryl esters to total lipids ratio in small HDL	S_HDL_CE_pct	Relative lipoprotein lipid concentrations	Small HDL ratios	PTSD_PGC_2024	GCST90451249	null	sharing	q ~ beta(1,50)	0.401809	0.103056	3.89895	4.83057e-05
GCST90451249	Cholesteryl esters to total lipids ratio in small HDL	S_HDL_CE_pct	Relative lipoprotein lipid concentrations	Small HDL ratios	PTSD_PGC_2024	GCST90451249	null	causal	q ~ beta(1,10)	-2.33984	2.26715	-1.03206	0.151022
GCST90451249	Cholesteryl esters to total lipids ratio in small HDL	S_HDL_CE_pct	Relative lipoprotein lipid concentrations	Small HDL ratios	PTSD_PGC_2024	GCST90451249	sharing	causal	q ~ beta(1,2)	-1.06772	1.07416	-0.994005	0.16011
GCST90451251	Cholesterol to total lipids ratio in small HDL	S_HDL_C_pct	Relative lipoprotein lipid concentrations	Small HDL ratios	SZ_PGC_2022	GCST90451251	sharing	causal	q ~ beta(1,50)	-0.100475	1.08234	-0.0928315	0.463019
GCST90451251	Cholesterol to total lipids ratio in small HDL	S_HDL_C_pct	Relative lipoprotein lipid concentrations	Small HDL ratios	SZ_PGC_2022	GCST90451251	null	causal	q ~ beta(1,50)	0.318995	1.1261	0.283274	0.388484
GCST90451251	Cholesterol to total lipids ratio in small HDL	S_HDL_C_pct	Relative lipoprotein lipid concentrations	Small HDL ratios	SZ_PGC_2022	GCST90451251	sharing	causal	q ~ beta(1,10)	0.155101	0.994095	0.156022	0.438008
GCST90451251	Cholesterol to total lipids ratio in small HDL	S_HDL_C_pct	Relative lipoprotein lipid concentrations	Small HDL ratios	SZ_PGC_2022	GCST90451251	sharing	causal	q ~ beta(1,2)	0.27118	0.629433	0.430832	0.333295
GCST90451251	Cholesterol to total lipids ratio in small HDL	S_HDL_C_pct	Relative lipoprotein lipid concentrations	Small HDL ratios	SZ_PGC_2022	GCST90451251	null	sharing	q ~ beta(1,50)	0.41947	0.0512783	8.18027	1.4161e-16
GCST90451251	Cholesterol to total lipids ratio in small HDL	S_HDL_C_pct	Relative lipoprotein lipid concentrations	Small HDL ratios	SZ_PGC_2022	GCST90451251	null	causal	q ~ beta(1,10)	0.548961	1.13643	0.483057	0.314528
GCST90451251	Cholesterol to total lipids ratio in small HDL	S_HDL_C_pct	Relative lipoprotein lipid concentrations	Small HDL ratios	SZ_PGC_2022	GCST90451251	null	sharing	q ~ beta(1,10)	0.39386	0.144882	2.71849	0.00327902
GCST90451251	Cholesterol to total lipids ratio in small HDL	S_HDL_C_pct	Relative lipoprotein lipid concentrations	Small HDL ratios	SZ_PGC_2022	GCST90451251	null	sharing	q ~ beta(1,2)	0.300865	0.425904	0.706414	0.239965
GCST90451251	Cholesterol to total lipids ratio in small HDL	S_HDL_C_pct	Relative lipoprotein lipid concentrations	Small HDL ratios	SZ_PGC_2022	GCST90451251	null	causal	q ~ beta(1,2)	0.572045	1.05506	0.542192	0.293843
GCST90451253	Free cholesterol to total lipids ratio in small HDL	S_HDL_FC_pct	Relative lipoprotein lipid concentrations	Small HDL ratios	OCD_PGC_2018	GCST90451253	null	causal	q ~ beta(1,50)	0.745756	0.744583	1.00158	0.158274
GCST90451253	Free cholesterol to total lipids ratio in small HDL	S_HDL_FC_pct	Relative lipoprotein lipid concentrations	Small HDL ratios	OCD_PGC_2018	GCST90451253	null	sharing	q ~ beta(1,2)	0.528253	0.323008	1.63542	0.050981
GCST90451253	Free cholesterol to total lipids ratio in small HDL	S_HDL_FC_pct	Relative lipoprotein lipid concentrations	Small HDL ratios	OCD_PGC_2018	GCST90451253	null	sharing	q ~ beta(1,50)	0.154606	0.141194	1.09499	0.136761
GCST90451253	Free cholesterol to total lipids ratio in small HDL	S_HDL_FC_pct	Relative lipoprotein lipid concentrations	Small HDL ratios	OCD_PGC_2018	GCST90451253	sharing	causal	q ~ beta(1,2)	0.442011	0.458211	0.964646	0.167361
GCST90451253	Free cholesterol to total lipids ratio in small HDL	S_HDL_FC_pct	Relative lipoprotein lipid concentrations	Small HDL ratios	OCD_PGC_2018	GCST90451253	sharing	causal	q ~ beta(1,50)	0.591151	0.723378	0.817208	0.206905
GCST90451253	Free cholesterol to total lipids ratio in small HDL	S_HDL_FC_pct	Relative lipoprotein lipid concentrations	Small HDL ratios	OCD_PGC_2018	GCST90451253	sharing	causal	q ~ beta(1,10)	0.621648	0.647393	0.960233	0.168469
GCST90451253	Free cholesterol to total lipids ratio in small HDL	S_HDL_FC_pct	Relative lipoprotein lipid concentrations	Small HDL ratios	SZ_PGC_2022	GCST90451253	null	sharing	q ~ beta(1,10)	-0.120357	0.525014	-0.229245	0.409339
GCST90451253	Free cholesterol to total lipids ratio in small HDL	S_HDL_FC_pct	Relative lipoprotein lipid concentrations	Small HDL ratios	OCD_PGC_2018	GCST90451253	null	causal	q ~ beta(1,10)	0.976236	0.768895	1.26966	0.102103
GCST90451253	Free cholesterol to total lipids ratio in small HDL	S_HDL_FC_pct	Relative lipoprotein lipid concentrations	Small HDL ratios	OCD_PGC_2018	GCST90451253	null	causal	q ~ beta(1,2)	0.970265	0.771217	1.2581	0.104178
GCST90451253	Free cholesterol to total lipids ratio in small HDL	S_HDL_FC_pct	Relative lipoprotein lipid concentrations	Small HDL ratios	SZ_PGC_2022	GCST90451253	null	sharing	q ~ beta(1,50)	0.27466	0.112684	2.43743	0.00739613
GCST90451253	Free cholesterol to total lipids ratio in small HDL	S_HDL_FC_pct	Relative lipoprotein lipid concentrations	Small HDL ratios	SZ_PGC_2022	GCST90451253	null	causal	q ~ beta(1,10)	-1.88335	2.21903	-0.848724	0.198017
GCST90451253	Free cholesterol to total lipids ratio in small HDL	S_HDL_FC_pct	Relative lipoprotein lipid concentrations	Small HDL ratios	SZ_PGC_2022	GCST90451253	sharing	causal	q ~ beta(1,50)	-2.2735	2.08729	-1.08921	0.138031
GCST90451253	Free cholesterol to total lipids ratio in small HDL	S_HDL_FC_pct	Relative lipoprotein lipid concentrations	Small HDL ratios	OCD_PGC_2018	GCST90451253	null	sharing	q ~ beta(1,10)	0.354588	0.194515	1.82294	0.0341564
GCST90451253	Free cholesterol to total lipids ratio in small HDL	S_HDL_FC_pct	Relative lipoprotein lipid concentrations	Small HDL ratios	SZ_PGC_2022	GCST90451253	null	causal	q ~ beta(1,2)	-1.83909	2.22062	-0.828187	0.203782
GCST90451253	Free cholesterol to total lipids ratio in small HDL	S_HDL_FC_pct	Relative lipoprotein lipid concentrations	Small HDL ratios	SZ_PGC_2022	GCST90451253	sharing	causal	q ~ beta(1,2)	-0.688555	0.827783	-0.831806	0.202759
GCST90451253	Free cholesterol to total lipids ratio in small HDL	S_HDL_FC_pct	Relative lipoprotein lipid concentrations	Small HDL ratios	SZ_PGC_2022	GCST90451253	null	causal	q ~ beta(1,50)	-1.99884	2.18869	-0.913258	0.180554
GCST90451253	Free cholesterol to total lipids ratio in small HDL	S_HDL_FC_pct	Relative lipoprotein lipid concentrations	Small HDL ratios	SZ_PGC_2022	GCST90451253	sharing	causal	q ~ beta(1,10)	-1.76299	1.69996	-1.03708	0.149849
GCST90451253	Free cholesterol to total lipids ratio in small HDL	S_HDL_FC_pct	Relative lipoprotein lipid concentrations	Small HDL ratios	SZ_PGC_2022	GCST90451253	null	sharing	q ~ beta(1,2)	-1.15053	1.39449	-0.825056	0.20467
GCST90451254	Free cholesterol in small HDL	S_HDL_FC	Lipoprotein subclasses	Small HDL (average diameter 8.7 nm)	ADHD_PGC_2022	GCST90451254	sharing	causal	q ~ beta(1,2)	-0.10707	0.847545	-0.12633	0.449735
GCST90451254	Free cholesterol in small HDL	S_HDL_FC	Lipoprotein subclasses	Small HDL (average diameter 8.7 nm)	ADHD_PGC_2022	GCST90451254	null	sharing	q ~ beta(1,2)	-0.00797125	0.748421	-0.0106508	0.495751
GCST90451254	Free cholesterol in small HDL	S_HDL_FC	Lipoprotein subclasses	Small HDL (average diameter 8.7 nm)	ADHD_PGC_2022	GCST90451254	null	causal	q ~ beta(1,2)	-0.115042	1.59469	-0.0721402	0.471245
GCST90451254	Free cholesterol in small HDL	S_HDL_FC	Lipoprotein subclasses	Small HDL (average diameter 8.7 nm)	ADHD_PGC_2022	GCST90451254	null	sharing	q ~ beta(1,50)	0.3253	0.0816913	3.98206	3.41602e-05
GCST90451254	Free cholesterol in small HDL	S_HDL_FC	Lipoprotein subclasses	Small HDL (average diameter 8.7 nm)	ADHD_PGC_2022	GCST90451254	null	causal	q ~ beta(1,50)	-0.304223	1.54412	-0.19702	0.421906
GCST90451254	Free cholesterol in small HDL	S_HDL_FC	Lipoprotein subclasses	Small HDL (average diameter 8.7 nm)	ADHD_PGC_2022	GCST90451254	sharing	causal	q ~ beta(1,50)	-0.629523	1.47766	-0.426026	0.335045
GCST90451254	Free cholesterol in small HDL	S_HDL_FC	Lipoprotein subclasses	Small HDL (average diameter 8.7 nm)	PTSD_PGC_2024	GCST90451254	sharing	causal	q ~ beta(1,50)	-1.0546	1.71075	-0.616455	0.268797
GCST90451254	Free cholesterol in small HDL	S_HDL_FC	Lipoprotein subclasses	Small HDL (average diameter 8.7 nm)	PTSD_PGC_2024	GCST90451254	sharing	causal	q ~ beta(1,2)	-0.307247	0.872101	-0.352307	0.362304
GCST90451254	Free cholesterol in small HDL	S_HDL_FC	Lipoprotein subclasses	Small HDL (average diameter 8.7 nm)	PTSD_PGC_2024	GCST90451254	null	sharing	q ~ beta(1,50)	0.397103	0.0859537	4.61996	1.91903e-06
GCST90451254	Free cholesterol in small HDL	S_HDL_FC	Lipoprotein subclasses	Small HDL (average diameter 8.7 nm)	ADHD_PGC_2022	GCST90451254	sharing	causal	q ~ beta(1,10)	-0.496767	1.2008	-0.413698	0.339548
GCST90451254	Free cholesterol in small HDL	S_HDL_FC	Lipoprotein subclasses	Small HDL (average diameter 8.7 nm)	ADHD_PGC_2022	GCST90451254	null	causal	q ~ beta(1,10)	-0.231927	1.48106	-0.156596	0.437782
GCST90451254	Free cholesterol in small HDL	S_HDL_FC	Lipoprotein subclasses	Small HDL (average diameter 8.7 nm)	PTSD_PGC_2024	GCST90451254	null	causal	q ~ beta(1,2)	-0.47785	1.79686	-0.265935	0.395144
GCST90451254	Free cholesterol in small HDL	S_HDL_FC	Lipoprotein subclasses	Small HDL (average diameter 8.7 nm)	PTSD_PGC_2024	GCST90451254	null	sharing	q ~ beta(1,2)	-0.170603	0.926492	-0.184139	0.426952
GCST90451254	Free cholesterol in small HDL	S_HDL_FC	Lipoprotein subclasses	Small HDL (average diameter 8.7 nm)	PTSD_PGC_2024	GCST90451254	null	causal	q ~ beta(1,50)	-0.657495	1.77616	-0.370179	0.355625
GCST90451254	Free cholesterol in small HDL	S_HDL_FC	Lipoprotein subclasses	Small HDL (average diameter 8.7 nm)	PTSD_PGC_2024	GCST90451254	null	sharing	q ~ beta(1,10)	0.1798	0.352091	0.510665	0.304793
GCST90451254	Free cholesterol in small HDL	S_HDL_FC	Lipoprotein subclasses	Small HDL (average diameter 8.7 nm)	PTSD_PGC_2024	GCST90451254	null	causal	q ~ beta(1,10)	-0.428633	1.73919	-0.246456	0.402665
GCST90451254	Free cholesterol in small HDL	S_HDL_FC	Lipoprotein subclasses	Small HDL (average diameter 8.7 nm)	ADHD_PGC_2022	GCST90451254	null	sharing	q ~ beta(1,10)	0.26484	0.286897	0.923118	0.177973
GCST90451254	Free cholesterol in small HDL	S_HDL_FC	Lipoprotein subclasses	Small HDL (average diameter 8.7 nm)	PTSD_PGC_2024	GCST90451254	sharing	causal	q ~ beta(1,10)	-0.608434	1.39469	-0.436252	0.331327
GCST90451255	Total lipids in small HDL	S_HDL_L	Lipoprotein subclasses	Small HDL (average diameter 8.7 nm)	SZ_PGC_2022	GCST90451255	null	causal	q ~ beta(1,2)	0.800787	0.935895	0.855637	0.196099
GCST90451255	Total lipids in small HDL	S_HDL_L	Lipoprotein subclasses	Small HDL (average diameter 8.7 nm)	AN_PGC_2019	GCST90451255	sharing	causal	q ~ beta(1,50)	0.173669	1.07231	0.161957	0.43567
GCST90451255	Total lipids in small HDL	S_HDL_L	Lipoprotein subclasses	Small HDL (average diameter 8.7 nm)	AN_PGC_2019	GCST90451255	null	causal	q ~ beta(1,2)	0.610974	1.16208	0.525761	0.299527
GCST90451255	Total lipids in small HDL	S_HDL_L	Lipoprotein subclasses	Small HDL (average diameter 8.7 nm)	AN_PGC_2019	GCST90451255	null	causal	q ~ beta(1,10)	0.483715	1.17977	0.410008	0.3409
GCST90451255	Total lipids in small HDL	S_HDL_L	Lipoprotein subclasses	Small HDL (average diameter 8.7 nm)	SZ_PGC_2022	GCST90451255	sharing	causal	q ~ beta(1,2)	0.327883	0.653949	0.501389	0.308049
GCST90451255	Total lipids in small HDL	S_HDL_L	Lipoprotein subclasses	Small HDL (average diameter 8.7 nm)	SZ_PGC_2022	GCST90451255	null	sharing	q ~ beta(1,2)	0.472904	0.283304	1.66924	0.0475345
GCST90451255	Total lipids in small HDL	S_HDL_L	Lipoprotein subclasses	Small HDL (average diameter 8.7 nm)	AN_PGC_2019	GCST90451255	null	sharing	q ~ beta(1,2)	0.362753	0.496994	0.729894	0.232727
GCST90451255	Total lipids in small HDL	S_HDL_L	Lipoprotein subclasses	Small HDL (average diameter 8.7 nm)	SZ_PGC_2022	GCST90451255	sharing	causal	q ~ beta(1,10)	0.354027	0.821309	0.431052	0.333215
GCST90451255	Total lipids in small HDL	S_HDL_L	Lipoprotein subclasses	Small HDL (average diameter 8.7 nm)	SZ_PGC_2022	GCST90451255	null	sharing	q ~ beta(1,50)	0.435961	0.0363434	11.9956	1.87304e-33
GCST90451255	Total lipids in small HDL	S_HDL_L	Lipoprotein subclasses	Small HDL (average diameter 8.7 nm)	SZ_PGC_2022	GCST90451255	null	causal	q ~ beta(1,50)	0.731587	0.984056	0.74344	0.228608
GCST90451255	Total lipids in small HDL	S_HDL_L	Lipoprotein subclasses	Small HDL (average diameter 8.7 nm)	AN_PGC_2019	GCST90451255	null	sharing	q ~ beta(1,10)	0.402579	0.201727	1.99567	0.0229852
GCST90451255	Total lipids in small HDL	S_HDL_L	Lipoprotein subclasses	Small HDL (average diameter 8.7 nm)	SZ_PGC_2022	GCST90451255	sharing	causal	q ~ beta(1,50)	0.295625	0.967766	0.305472	0.380003
GCST90451255	Total lipids in small HDL	S_HDL_L	Lipoprotein subclasses	Small HDL (average diameter 8.7 nm)	SZ_PGC_2022	GCST90451255	null	sharing	q ~ beta(1,10)	0.425382	0.118451	3.5912	0.00016458
GCST90451255	Total lipids in small HDL	S_HDL_L	Lipoprotein subclasses	Small HDL (average diameter 8.7 nm)	AN_PGC_2019	GCST90451255	null	causal	q ~ beta(1,50)	0.556019	1.12506	0.494211	0.310579
GCST90451255	Total lipids in small HDL	S_HDL_L	Lipoprotein subclasses	Small HDL (average diameter 8.7 nm)	AN_PGC_2019	GCST90451255	sharing	causal	q ~ beta(1,2)	0.248221	0.668985	0.371042	0.355303
GCST90451255	Total lipids in small HDL	S_HDL_L	Lipoprotein subclasses	Small HDL (average diameter 8.7 nm)	SZ_PGC_2022	GCST90451255	null	causal	q ~ beta(1,10)	0.779408	0.935173	0.833438	0.202299
GCST90451255	Total lipids in small HDL	S_HDL_L	Lipoprotein subclasses	Small HDL (average diameter 8.7 nm)	AN_PGC_2019	GCST90451255	null	sharing	q ~ beta(1,50)	0.382351	0.080407	4.75519	9.91284e-07
GCST90451255	Total lipids in small HDL	S_HDL_L	Lipoprotein subclasses	Small HDL (average diameter 8.7 nm)	AN_PGC_2019	GCST90451255	sharing	causal	q ~ beta(1,10)	0.0811362	0.993547	0.0816632	0.467457
GCST90451257	Phospholipids in small HDL	S_HDL_PL	Lipoprotein subclasses	Small HDL (average diameter 8.7 nm)	SZ_PGC_2022	GCST90451257	sharing	causal	q ~ beta(1,2)	0.542049	0.540006	1.00378	0.157742
GCST90451257	Phospholipids in small HDL	S_HDL_PL	Lipoprotein subclasses	Small HDL (average diameter 8.7 nm)	SZ_PGC_2022	GCST90451257	null	sharing	q ~ beta(1,50)	0.455777	0.0400374	11.3838	2.51813e-30
GCST90451257	Phospholipids in small HDL	S_HDL_PL	Lipoprotein subclasses	Small HDL (average diameter 8.7 nm)	SZ_PGC_2022	GCST90451257	null	causal	q ~ beta(1,50)	0.876485	0.76495	1.14581	0.125938
GCST90451257	Phospholipids in small HDL	S_HDL_PL	Lipoprotein subclasses	Small HDL (average diameter 8.7 nm)	SZ_PGC_2022	GCST90451257	sharing	causal	q ~ beta(1,50)	0.420707	0.741798	0.567145	0.285308
GCST90451257	Phospholipids in small HDL	S_HDL_PL	Lipoprotein subclasses	Small HDL (average diameter 8.7 nm)	SZ_PGC_2022	GCST90451257	null	sharing	q ~ beta(1,10)	0.437382	0.11245	3.88959	5.02075e-05
GCST90451257	Phospholipids in small HDL	S_HDL_PL	Lipoprotein subclasses	Small HDL (average diameter 8.7 nm)	SZ_PGC_2022	GCST90451257	sharing	causal	q ~ beta(1,10)	0.544931	0.701935	0.776327	0.218778
GCST90451257	Phospholipids in small HDL	S_HDL_PL	Lipoprotein subclasses	Small HDL (average diameter 8.7 nm)	SZ_PGC_2022	GCST90451257	null	sharing	q ~ beta(1,2)	0.464275	0.270945	1.71354	0.0433067
GCST90451257	Phospholipids in small HDL	S_HDL_PL	Lipoprotein subclasses	Small HDL (average diameter 8.7 nm)	SZ_PGC_2022	GCST90451257	null	causal	q ~ beta(1,2)	1.00632	0.810129	1.24218	0.107086
GCST90451257	Phospholipids in small HDL	S_HDL_PL	Lipoprotein subclasses	Small HDL (average diameter 8.7 nm)	SZ_PGC_2022	GCST90451257	null	causal	q ~ beta(1,10)	0.982313	0.80967	1.21323	0.112522
GCST90451259	Triglycerides to total lipids ratio in small HDL	S_HDL_TG_pct	Relative lipoprotein lipid concentrations	Small HDL ratios	SZ_PGC_2022	GCST90451259	sharing	causal	q ~ beta(1,50)	-1.04058	1.62132	-0.641808	0.260499
GCST90451259	Triglycerides to total lipids ratio in small HDL	S_HDL_TG_pct	Relative lipoprotein lipid concentrations	Small HDL ratios	SZ_PGC_2022	GCST90451259	null	causal	q ~ beta(1,10)	-0.578493	1.65693	-0.349136	0.363494
GCST90451259	Triglycerides to total lipids ratio in small HDL	S_HDL_TG_pct	Relative lipoprotein lipid concentrations	Small HDL ratios	SZ_PGC_2022	GCST90451259	null	sharing	q ~ beta(1,50)	0.395374	0.0881819	4.48362	3.66939e-06
GCST90451259	Triglycerides to total lipids ratio in small HDL	S_HDL_TG_pct	Relative lipoprotein lipid concentrations	Small HDL ratios	SZ_PGC_2022	GCST90451259	null	causal	q ~ beta(1,50)	-0.645203	1.65733	-0.389303	0.348526
GCST90451259	Triglycerides to total lipids ratio in small HDL	S_HDL_TG_pct	Relative lipoprotein lipid concentrations	Small HDL ratios	SZ_PGC_2022	GCST90451259	sharing	causal	q ~ beta(1,2)	-0.329317	0.863137	-0.381535	0.351403
GCST90451259	Triglycerides to total lipids ratio in small HDL	S_HDL_TG_pct	Relative lipoprotein lipid concentrations	Small HDL ratios	SZ_PGC_2022	GCST90451259	null	sharing	q ~ beta(1,2)	-0.195523	0.834066	-0.234421	0.407329
GCST90451259	Triglycerides to total lipids ratio in small HDL	S_HDL_TG_pct	Relative lipoprotein lipid concentrations	Small HDL ratios	SZ_PGC_2022	GCST90451259	null	sharing	q ~ beta(1,10)	0.252846	0.263715	0.958784	0.168834
GCST90451259	Triglycerides to total lipids ratio in small HDL	S_HDL_TG_pct	Relative lipoprotein lipid concentrations	Small HDL ratios	SZ_PGC_2022	GCST90451259	sharing	causal	q ~ beta(1,10)	-0.831339	1.39726	-0.594979	0.275929
GCST90451259	Triglycerides to total lipids ratio in small HDL	S_HDL_TG_pct	Relative lipoprotein lipid concentrations	Small HDL ratios	SZ_PGC_2022	GCST90451259	null	causal	q ~ beta(1,2)	-0.52484	1.69666	-0.309336	0.378533
GCST90451260	Triglycerides in small HDL	S_HDL_TG	Lipoprotein subclasses	Small HDL (average diameter 8.7 nm)	SZ_PGC_2022	GCST90451260	null	causal	q ~ beta(1,10)	-0.721685	1.66552	-0.433309	0.332395
GCST90451260	Triglycerides in small HDL	S_HDL_TG	Lipoprotein subclasses	Small HDL (average diameter 8.7 nm)	SZ_PGC_2022	GCST90451260	sharing	causal	q ~ beta(1,2)	-0.461991	0.850007	-0.543514	0.293388
GCST90451260	Triglycerides in small HDL	S_HDL_TG	Lipoprotein subclasses	Small HDL (average diameter 8.7 nm)	SZ_PGC_2022	GCST90451260	sharing	causal	q ~ beta(1,10)	-0.928257	1.40691	-0.659784	0.254696
GCST90451260	Triglycerides in small HDL	S_HDL_TG	Lipoprotein subclasses	Small HDL (average diameter 8.7 nm)	SZ_PGC_2022	GCST90451260	null	causal	q ~ beta(1,50)	-0.803667	1.72428	-0.466088	0.320576
GCST90451260	Triglycerides in small HDL	S_HDL_TG	Lipoprotein subclasses	Small HDL (average diameter 8.7 nm)	SZ_PGC_2022	GCST90451260	null	sharing	q ~ beta(1,10)	0.206572	0.261043	0.791331	0.214375
GCST90451260	Triglycerides in small HDL	S_HDL_TG	Lipoprotein subclasses	Small HDL (average diameter 8.7 nm)	SZ_PGC_2022	GCST90451260	null	sharing	q ~ beta(1,2)	-0.23679	0.850166	-0.278522	0.390306
GCST90451260	Triglycerides in small HDL	S_HDL_TG	Lipoprotein subclasses	Small HDL (average diameter 8.7 nm)	SZ_PGC_2022	GCST90451260	null	causal	q ~ beta(1,2)	-0.698781	1.69977	-0.411103	0.340499
GCST90451260	Triglycerides in small HDL	S_HDL_TG	Lipoprotein subclasses	Small HDL (average diameter 8.7 nm)	SZ_PGC_2022	GCST90451260	sharing	causal	q ~ beta(1,50)	-1.18791	1.66009	-0.715567	0.237129
GCST90451260	Triglycerides in small HDL	S_HDL_TG	Lipoprotein subclasses	Small HDL (average diameter 8.7 nm)	SZ_PGC_2022	GCST90451260	null	sharing	q ~ beta(1,50)	0.384241	0.071653	5.36253	4.1033e-08
GCST90451262	Cholesteryl esters in small LDL	S_LDL_CE	Lipoprotein subclasses	Small LDL (average diameter 18.7 nm)	AN_PGC_2019	GCST90451262	null	sharing	q ~ beta(1,10)	0.555814	0.122478	4.53806	2.83866e-06
GCST90451262	Cholesteryl esters in small LDL	S_LDL_CE	Lipoprotein subclasses	Small LDL (average diameter 18.7 nm)	AN_PGC_2019	GCST90451262	sharing	causal	q ~ beta(1,10)	0.732631	0.351865	2.08213	0.0186651
GCST90451262	Cholesteryl esters in small LDL	S_LDL_CE	Lipoprotein subclasses	Small LDL (average diameter 18.7 nm)	AN_PGC_2019	GCST90451262	sharing	causal	q ~ beta(1,50)	0.715685	0.373397	1.91669	0.0276389
GCST90451262	Cholesteryl esters in small LDL	S_LDL_CE	Lipoprotein subclasses	Small LDL (average diameter 18.7 nm)	AN_PGC_2019	GCST90451262	null	sharing	q ~ beta(1,2)	0.604637	0.149174	4.05325	2.52557e-05
GCST90451262	Cholesteryl esters in small LDL	S_LDL_CE	Lipoprotein subclasses	Small LDL (average diameter 18.7 nm)	AN_PGC_2019	GCST90451262	null	causal	q ~ beta(1,2)	1.49118	0.411707	3.62195	0.000146198
GCST90451262	Cholesteryl esters in small LDL	S_LDL_CE	Lipoprotein subclasses	Small LDL (average diameter 18.7 nm)	AN_PGC_2019	GCST90451262	null	causal	q ~ beta(1,50)	1.18933	0.412589	2.8826	0.00197206
GCST90451262	Cholesteryl esters in small LDL	S_LDL_CE	Lipoprotein subclasses	Small LDL (average diameter 18.7 nm)	AN_PGC_2019	GCST90451262	sharing	causal	q ~ beta(1,2)	0.886543	0.272206	3.25689	0.000563206
GCST90451262	Cholesteryl esters in small LDL	S_LDL_CE	Lipoprotein subclasses	Small LDL (average diameter 18.7 nm)	AN_PGC_2019	GCST90451262	null	causal	q ~ beta(1,10)	1.28844	0.423848	3.03987	0.00118338
GCST90451262	Cholesteryl esters in small LDL	S_LDL_CE	Lipoprotein subclasses	Small LDL (average diameter 18.7 nm)	AN_PGC_2019	GCST90451262	null	sharing	q ~ beta(1,50)	0.473643	0.133269	3.55403	0.000189685
GCST90451263	Cholesterol to total lipids ratio in small LDL	S_LDL_C_pct	Relative lipoprotein lipid concentrations	Small LDL ratios	ADHD_PGC_2022	GCST90451263	null	causal	q ~ beta(1,10)	0.62983	1.13045	0.557149	0.288713
GCST90451263	Cholesterol to total lipids ratio in small LDL	S_LDL_C_pct	Relative lipoprotein lipid concentrations	Small LDL ratios	ADHD_PGC_2022	GCST90451263	null	sharing	q ~ beta(1,10)	0.421181	0.200357	2.10216	0.0177698
GCST90451263	Cholesterol to total lipids ratio in small LDL	S_LDL_C_pct	Relative lipoprotein lipid concentrations	Small LDL ratios	ADHD_PGC_2022	GCST90451263	null	causal	q ~ beta(1,2)	0.888322	1.16694	0.761242	0.223256
GCST90451263	Cholesterol to total lipids ratio in small LDL	S_LDL_C_pct	Relative lipoprotein lipid concentrations	Small LDL ratios	ADHD_PGC_2022	GCST90451263	sharing	causal	q ~ beta(1,10)	0.208649	0.946155	0.220523	0.412732
GCST90451263	Cholesterol to total lipids ratio in small LDL	S_LDL_C_pct	Relative lipoprotein lipid concentrations	Small LDL ratios	ADHD_PGC_2022	GCST90451263	sharing	causal	q ~ beta(1,50)	0.267344	1.09496	0.244159	0.403554
GCST90451263	Cholesterol to total lipids ratio in small LDL	S_LDL_C_pct	Relative lipoprotein lipid concentrations	Small LDL ratios	ADHD_PGC_2022	GCST90451263	null	sharing	q ~ beta(1,2)	0.356856	0.469581	0.759946	0.223644
GCST90451263	Cholesterol to total lipids ratio in small LDL	S_LDL_C_pct	Relative lipoprotein lipid concentrations	Small LDL ratios	MDD_PGC_2025	GCST90451263	sharing	causal	q ~ beta(1,10)	-4.08618	1.63585	-2.49789	0.00624675
GCST90451263	Cholesterol to total lipids ratio in small LDL	S_LDL_C_pct	Relative lipoprotein lipid concentrations	Small LDL ratios	ADHD_PGC_2022	GCST90451263	null	causal	q ~ beta(1,50)	0.62314	1.13422	0.549402	0.291365
GCST90451263	Cholesterol to total lipids ratio in small LDL	S_LDL_C_pct	Relative lipoprotein lipid concentrations	Small LDL ratios	MDD_PGC_2025	GCST90451263	null	causal	q ~ beta(1,50)	-11.9649	4.67016	-2.56199	0.00520368
GCST90451263	Cholesterol to total lipids ratio in small LDL	S_LDL_C_pct	Relative lipoprotein lipid concentrations	Small LDL ratios	MDD_PGC_2025	GCST90451263	sharing	causal	q ~ beta(1,50)	-10.1991	3.83492	-2.65953	0.00391244
GCST90451263	Cholesterol to total lipids ratio in small LDL	S_LDL_C_pct	Relative lipoprotein lipid concentrations	Small LDL ratios	ADHD_PGC_2022	GCST90451263	null	sharing	q ~ beta(1,50)	0.355796	0.0735686	4.83625	6.61566e-07
GCST90451263	Cholesterol to total lipids ratio in small LDL	S_LDL_C_pct	Relative lipoprotein lipid concentrations	Small LDL ratios	MDD_PGC_2025	GCST90451263	null	sharing	q ~ beta(1,10)	-7.7975	3.09198	-2.52185	0.00583704
GCST90451263	Cholesterol to total lipids ratio in small LDL	S_LDL_C_pct	Relative lipoprotein lipid concentrations	Small LDL ratios	MDD_PGC_2025	GCST90451263	null	causal	q ~ beta(1,10)	-11.8837	4.67865	-2.53998	0.00554287
GCST90451263	Cholesterol to total lipids ratio in small LDL	S_LDL_C_pct	Relative lipoprotein lipid concentrations	Small LDL ratios	MDD_PGC_2025	GCST90451263	null	sharing	q ~ beta(1,50)	-1.7658	0.875163	-2.01768	0.0218122
GCST90451263	Cholesterol to total lipids ratio in small LDL	S_LDL_C_pct	Relative lipoprotein lipid concentrations	Small LDL ratios	MDD_PGC_2025	GCST90451263	sharing	causal	q ~ beta(1,2)	-0.798914	0.530373	-1.50633	0.0659918
GCST90451263	Cholesterol to total lipids ratio in small LDL	S_LDL_C_pct	Relative lipoprotein lipid concentrations	Small LDL ratios	ADHD_PGC_2022	GCST90451263	sharing	causal	q ~ beta(1,2)	0.531466	0.699588	0.759684	0.223722
GCST90451263	Cholesterol to total lipids ratio in small LDL	S_LDL_C_pct	Relative lipoprotein lipid concentrations	Small LDL ratios	MDD_PGC_2025	GCST90451263	null	causal	q ~ beta(1,2)	-11.8184	4.71896	-2.50445	0.00613202
GCST90451263	Cholesterol to total lipids ratio in small LDL	S_LDL_C_pct	Relative lipoprotein lipid concentrations	Small LDL ratios	MDD_PGC_2025	GCST90451263	null	sharing	q ~ beta(1,2)	-11.0195	4.19903	-2.6243	0.0043414
GCST90451264	Cholesterol in small LDL	S_LDL_C	Lipoprotein subclasses	Small LDL (average diameter 18.7 nm)	ADHD_PGC_2022	GCST90451264	sharing	causal	q ~ beta(1,2)	-0.0714745	0.783891	-0.0911791	0.463675
GCST90451264	Cholesterol in small LDL	S_LDL_C	Lipoprotein subclasses	Small LDL (average diameter 18.7 nm)	ADHD_PGC_2022	GCST90451264	null	causal	q ~ beta(1,10)	-0.274811	1.5886	-0.172989	0.43133
GCST90451264	Cholesterol in small LDL	S_LDL_C	Lipoprotein subclasses	Small LDL (average diameter 18.7 nm)	ADHD_PGC_2022	GCST90451264	sharing	causal	q ~ beta(1,10)	-0.567186	1.31127	-0.432548	0.332671
GCST90451264	Cholesterol in small LDL	S_LDL_C	Lipoprotein subclasses	Small LDL (average diameter 18.7 nm)	ADHD_PGC_2022	GCST90451264	null	causal	q ~ beta(1,2)	-0.1492	1.56948	-0.0950632	0.462132
GCST90451264	Cholesterol in small LDL	S_LDL_C	Lipoprotein subclasses	Small LDL (average diameter 18.7 nm)	ADHD_PGC_2022	GCST90451264	sharing	causal	q ~ beta(1,50)	-0.676123	1.50424	-0.449478	0.326544
GCST90451264	Cholesterol in small LDL	S_LDL_C	Lipoprotein subclasses	Small LDL (average diameter 18.7 nm)	ADHD_PGC_2022	GCST90451264	null	causal	q ~ beta(1,50)	-0.32574	1.57802	-0.206424	0.41823
GCST90451264	Cholesterol in small LDL	S_LDL_C	Lipoprotein subclasses	Small LDL (average diameter 18.7 nm)	ADHD_PGC_2022	GCST90451264	null	sharing	q ~ beta(1,2)	-0.0777253	0.787253	-0.0987297	0.460676
GCST90451264	Cholesterol in small LDL	S_LDL_C	Lipoprotein subclasses	Small LDL (average diameter 18.7 nm)	ADHD_PGC_2022	GCST90451264	null	sharing	q ~ beta(1,10)	0.292376	0.288772	1.01248	0.155655
GCST90451264	Cholesterol in small LDL	S_LDL_C	Lipoprotein subclasses	Small LDL (average diameter 18.7 nm)	ADHD_PGC_2022	GCST90451264	null	sharing	q ~ beta(1,50)	0.350382	0.102579	3.41572	0.000318068
GCST90451265	Free cholesterol to total lipids ratio in small LDL	S_LDL_FC_pct	Relative lipoprotein lipid concentrations	Small LDL ratios	OCD_PGC_2018	GCST90451265	null	sharing	q ~ beta(1,10)	0.323401	0.047851	6.75851	6.97096e-12
GCST90451265	Free cholesterol to total lipids ratio in small LDL	S_LDL_FC_pct	Relative lipoprotein lipid concentrations	Small LDL ratios	SZ_PGC_2022	GCST90451265	sharing	causal	q ~ beta(1,50)	0.0432946	1.00661	0.0430104	0.482847
GCST90451265	Free cholesterol to total lipids ratio in small LDL	S_LDL_FC_pct	Relative lipoprotein lipid concentrations	Small LDL ratios	SZ_PGC_2022	GCST90451265	null	causal	q ~ beta(1,2)	0.610398	1.11593	0.546986	0.292194
GCST90451265	Free cholesterol to total lipids ratio in small LDL	S_LDL_FC_pct	Relative lipoprotein lipid concentrations	Small LDL ratios	OCD_PGC_2018	GCST90451265	sharing	causal	q ~ beta(1,50)	0.764585	0.0700066	10.9216	4.54309e-28
GCST90451265	Free cholesterol to total lipids ratio in small LDL	S_LDL_FC_pct	Relative lipoprotein lipid concentrations	Small LDL ratios	SZ_PGC_2022	GCST90451265	null	causal	q ~ beta(1,50)	0.457938	1.04515	0.438154	0.330637
GCST90451265	Free cholesterol to total lipids ratio in small LDL	S_LDL_FC_pct	Relative lipoprotein lipid concentrations	Small LDL ratios	OCD_PGC_2018	GCST90451265	null	causal	q ~ beta(1,2)	1.23121	0.109372	11.2571	1.06815e-29
GCST90451265	Free cholesterol to total lipids ratio in small LDL	S_LDL_FC_pct	Relative lipoprotein lipid concentrations	Small LDL ratios	SZ_PGC_2022	GCST90451265	sharing	causal	q ~ beta(1,10)	0.310509	0.927421	0.334809	0.368884
GCST90451265	Free cholesterol to total lipids ratio in small LDL	S_LDL_FC_pct	Relative lipoprotein lipid concentrations	Small LDL ratios	SZ_PGC_2022	GCST90451265	null	sharing	q ~ beta(1,2)	0.336922	0.433217	0.77772	0.218367
GCST90451265	Free cholesterol to total lipids ratio in small LDL	S_LDL_FC_pct	Relative lipoprotein lipid concentrations	Small LDL ratios	SZ_PGC_2022	GCST90451265	null	sharing	q ~ beta(1,50)	0.414643	0.0477117	8.6906	1.80264e-18
GCST90451265	Free cholesterol to total lipids ratio in small LDL	S_LDL_FC_pct	Relative lipoprotein lipid concentrations	Small LDL ratios	OCD_PGC_2018	GCST90451265	sharing	causal	q ~ beta(1,10)	0.853564	0.051873	16.4549	3.86816e-61
GCST90451265	Free cholesterol to total lipids ratio in small LDL	S_LDL_FC_pct	Relative lipoprotein lipid concentrations	Small LDL ratios	SZ_PGC_2022	GCST90451265	null	causal	q ~ beta(1,10)	0.719941	1.07558	0.66935	0.251636
GCST90451265	Free cholesterol to total lipids ratio in small LDL	S_LDL_FC_pct	Relative lipoprotein lipid concentrations	Small LDL ratios	OCD_PGC_2018	GCST90451265	null	causal	q ~ beta(1,10)	1.17697	0.0889432	13.2328	2.83741e-40
GCST90451265	Free cholesterol to total lipids ratio in small LDL	S_LDL_FC_pct	Relative lipoprotein lipid concentrations	Small LDL ratios	SZ_PGC_2022	GCST90451265	sharing	causal	q ~ beta(1,2)	0.273476	0.683177	0.400301	0.344467
GCST90451265	Free cholesterol to total lipids ratio in small LDL	S_LDL_FC_pct	Relative lipoprotein lipid concentrations	Small LDL ratios	OCD_PGC_2018	GCST90451265	null	sharing	q ~ beta(1,2)	0.479294	0.0453517	10.5684	2.08819e-26
GCST90451265	Free cholesterol to total lipids ratio in small LDL	S_LDL_FC_pct	Relative lipoprotein lipid concentrations	Small LDL ratios	OCD_PGC_2018	GCST90451265	null	sharing	q ~ beta(1,50)	0.157002	0.0265333	5.91719	1.63749e-09
GCST90451265	Free cholesterol to total lipids ratio in small LDL	S_LDL_FC_pct	Relative lipoprotein lipid concentrations	Small LDL ratios	OCD_PGC_2018	GCST90451265	null	causal	q ~ beta(1,50)	0.921588	0.0833967	11.0506	1.08817e-28
GCST90451265	Free cholesterol to total lipids ratio in small LDL	S_LDL_FC_pct	Relative lipoprotein lipid concentrations	Small LDL ratios	SZ_PGC_2022	GCST90451265	null	sharing	q ~ beta(1,10)	0.409431	0.151087	2.70991	0.00336511
GCST90451265	Free cholesterol to total lipids ratio in small LDL	S_LDL_FC_pct	Relative lipoprotein lipid concentrations	Small LDL ratios	OCD_PGC_2018	GCST90451265	sharing	causal	q ~ beta(1,2)	0.75192	0.0712568	10.5522	2.47979e-26
GCST90451267	Total lipids in small LDL	S_LDL_L	Lipoprotein subclasses	Small LDL (average diameter 18.7 nm)	ADHD_PGC_2022	GCST90451267	null	causal	q ~ beta(1,50)	-0.6135	1.73769	-0.353055	0.362024
GCST90451267	Total lipids in small LDL	S_LDL_L	Lipoprotein subclasses	Small LDL (average diameter 18.7 nm)	ADHD_PGC_2022	GCST90451267	null	causal	q ~ beta(1,2)	-0.486243	1.68151	-0.289171	0.386225
GCST90451267	Total lipids in small LDL	S_LDL_L	Lipoprotein subclasses	Small LDL (average diameter 18.7 nm)	ADHD_PGC_2022	GCST90451267	sharing	causal	q ~ beta(1,50)	-1.00287	1.65325	-0.606605	0.272057
GCST90451267	Total lipids in small LDL	S_LDL_L	Lipoprotein subclasses	Small LDL (average diameter 18.7 nm)	ADHD_PGC_2022	GCST90451267	null	sharing	q ~ beta(1,2)	-0.210723	0.863907	-0.243918	0.403647
GCST90451267	Total lipids in small LDL	S_LDL_L	Lipoprotein subclasses	Small LDL (average diameter 18.7 nm)	ADHD_PGC_2022	GCST90451267	null	sharing	q ~ beta(1,10)	0.23565	0.304239	0.774557	0.219301
GCST90451267	Total lipids in small LDL	S_LDL_L	Lipoprotein subclasses	Small LDL (average diameter 18.7 nm)	ADHD_PGC_2022	GCST90451267	sharing	causal	q ~ beta(1,10)	-0.846347	1.36379	-0.620582	0.267437
GCST90451267	Total lipids in small LDL	S_LDL_L	Lipoprotein subclasses	Small LDL (average diameter 18.7 nm)	ADHD_PGC_2022	GCST90451267	null	sharing	q ~ beta(1,50)	0.389372	0.111154	3.50301	0.000230018
GCST90451267	Total lipids in small LDL	S_LDL_L	Lipoprotein subclasses	Small LDL (average diameter 18.7 nm)	ADHD_PGC_2022	GCST90451267	sharing	causal	q ~ beta(1,2)	-0.27552	0.819207	-0.336325	0.368313
GCST90451267	Total lipids in small LDL	S_LDL_L	Lipoprotein subclasses	Small LDL (average diameter 18.7 nm)	ADHD_PGC_2022	GCST90451267	null	causal	q ~ beta(1,10)	-0.610697	1.65853	-0.368216	0.356356
GCST90451268	Phospholipids to total lipids ratio in small LDL	S_LDL_PL_pct	Relative lipoprotein lipid concentrations	Small LDL ratios	OCD_PGC_2018	GCST90451268	sharing	causal	q ~ beta(1,10)	0.188185	0.782433	0.240513	0.404966
GCST90451268	Phospholipids to total lipids ratio in small LDL	S_LDL_PL_pct	Relative lipoprotein lipid concentrations	Small LDL ratios	OCD_PGC_2018	GCST90451268	null	causal	q ~ beta(1,10)	0.450963	0.894318	0.504253	0.307042
GCST90451268	Phospholipids to total lipids ratio in small LDL	S_LDL_PL_pct	Relative lipoprotein lipid concentrations	Small LDL ratios	OCD_PGC_2018	GCST90451268	null	sharing	q ~ beta(1,2)	0.295329	0.348602	0.847181	0.198447
GCST90451268	Phospholipids to total lipids ratio in small LDL	S_LDL_PL_pct	Relative lipoprotein lipid concentrations	Small LDL ratios	SZ_PGC_2022	GCST90451268	null	sharing	q ~ beta(1,10)	0.445348	0.110937	4.01443	2.97952e-05
GCST90451268	Phospholipids to total lipids ratio in small LDL	S_LDL_PL_pct	Relative lipoprotein lipid concentrations	Small LDL ratios	SZ_PGC_2022	GCST90451268	sharing	causal	q ~ beta(1,50)	0.575754	0.656369	0.87718	0.190194
GCST90451268	Phospholipids to total lipids ratio in small LDL	S_LDL_PL_pct	Relative lipoprotein lipid concentrations	Small LDL ratios	OCD_PGC_2018	GCST90451268	null	causal	q ~ beta(1,2)	0.586902	0.944626	0.621306	0.267199
GCST90451268	Phospholipids to total lipids ratio in small LDL	S_LDL_PL_pct	Relative lipoprotein lipid concentrations	Small LDL ratios	SZ_PGC_2022	GCST90451268	null	causal	q ~ beta(1,50)	1.00525	0.678298	1.48201	0.0691683
GCST90451268	Phospholipids to total lipids ratio in small LDL	S_LDL_PL_pct	Relative lipoprotein lipid concentrations	Small LDL ratios	OCD_PGC_2018	GCST90451268	null	sharing	q ~ beta(1,10)	0.262777	0.124654	2.10805	0.0175135
GCST90451268	Phospholipids to total lipids ratio in small LDL	S_LDL_PL_pct	Relative lipoprotein lipid concentrations	Small LDL ratios	SZ_PGC_2022	GCST90451268	null	causal	q ~ beta(1,10)	1.10958	0.70824	1.56667	0.0585956
GCST90451268	Phospholipids to total lipids ratio in small LDL	S_LDL_PL_pct	Relative lipoprotein lipid concentrations	Small LDL ratios	SZ_PGC_2022	GCST90451268	sharing	causal	q ~ beta(1,10)	0.664232	0.601558	1.10419	0.134756
GCST90451268	Phospholipids to total lipids ratio in small LDL	S_LDL_PL_pct	Relative lipoprotein lipid concentrations	Small LDL ratios	SZ_PGC_2022	GCST90451268	null	sharing	q ~ beta(1,2)	0.492513	0.241963	2.03549	0.0209007
GCST90451268	Phospholipids to total lipids ratio in small LDL	S_LDL_PL_pct	Relative lipoprotein lipid concentrations	Small LDL ratios	SZ_PGC_2022	GCST90451268	null	sharing	q ~ beta(1,50)	0.429493	0.0375062	11.4512	1.15893e-30
GCST90451268	Phospholipids to total lipids ratio in small LDL	S_LDL_PL_pct	Relative lipoprotein lipid concentrations	Small LDL ratios	OCD_PGC_2018	GCST90451268	sharing	causal	q ~ beta(1,50)	0.247886	0.861497	0.287738	0.386773
GCST90451268	Phospholipids to total lipids ratio in small LDL	S_LDL_PL_pct	Relative lipoprotein lipid concentrations	Small LDL ratios	OCD_PGC_2018	GCST90451268	null	causal	q ~ beta(1,50)	0.381319	0.879351	0.433637	0.332276
GCST90451268	Phospholipids to total lipids ratio in small LDL	S_LDL_PL_pct	Relative lipoprotein lipid concentrations	Small LDL ratios	OCD_PGC_2018	GCST90451268	sharing	causal	q ~ beta(1,2)	0.291574	0.598247	0.48738	0.312994
GCST90451268	Phospholipids to total lipids ratio in small LDL	S_LDL_PL_pct	Relative lipoprotein lipid concentrations	Small LDL ratios	SZ_PGC_2022	GCST90451268	sharing	causal	q ~ beta(1,2)	0.607456	0.452004	1.34392	0.0894875
GCST90451268	Phospholipids to total lipids ratio in small LDL	S_LDL_PL_pct	Relative lipoprotein lipid concentrations	Small LDL ratios	SZ_PGC_2022	GCST90451268	null	causal	q ~ beta(1,2)	1.09997	0.693422	1.58629	0.0563365
GCST90451268	Phospholipids to total lipids ratio in small LDL	S_LDL_PL_pct	Relative lipoprotein lipid concentrations	Small LDL ratios	OCD_PGC_2018	GCST90451268	null	sharing	q ~ beta(1,50)	0.133433	0.0341258	3.91005	4.61385e-05
GCST90451271	Triglycerides to total lipids ratio in small LDL	S_LDL_TG_pct	Relative lipoprotein lipid concentrations	Small LDL ratios	SZ_PGC_2022	GCST90451271	null	sharing	q ~ beta(1,10)	0.369714	0.176992	2.08888	0.0183592
GCST90451271	Triglycerides to total lipids ratio in small LDL	S_LDL_TG_pct	Relative lipoprotein lipid concentrations	Small LDL ratios	SZ_PGC_2022	GCST90451271	sharing	causal	q ~ beta(1,10)	0.0150377	1.06993	0.0140548	0.494393
GCST90451271	Triglycerides to total lipids ratio in small LDL	S_LDL_TG_pct	Relative lipoprotein lipid concentrations	Small LDL ratios	SZ_PGC_2022	GCST90451271	null	sharing	q ~ beta(1,2)	0.307314	0.508136	0.604787	0.27266
GCST90451271	Triglycerides to total lipids ratio in small LDL	S_LDL_TG_pct	Relative lipoprotein lipid concentrations	Small LDL ratios	SZ_PGC_2022	GCST90451271	null	causal	q ~ beta(1,2)	0.416245	1.22916	0.338641	0.36744
GCST90451271	Triglycerides to total lipids ratio in small LDL	S_LDL_TG_pct	Relative lipoprotein lipid concentrations	Small LDL ratios	SZ_PGC_2022	GCST90451271	null	causal	q ~ beta(1,10)	0.384752	1.24394	0.3093	0.378547
GCST90451271	Triglycerides to total lipids ratio in small LDL	S_LDL_TG_pct	Relative lipoprotein lipid concentrations	Small LDL ratios	SZ_PGC_2022	GCST90451271	null	sharing	q ~ beta(1,50)	0.397371	0.0567431	7.00298	1.25285e-12
GCST90451271	Triglycerides to total lipids ratio in small LDL	S_LDL_TG_pct	Relative lipoprotein lipid concentrations	Small LDL ratios	SZ_PGC_2022	GCST90451271	sharing	causal	q ~ beta(1,50)	-0.0871414	1.13519	-0.0767635	0.469406
GCST90451271	Triglycerides to total lipids ratio in small LDL	S_LDL_TG_pct	Relative lipoprotein lipid concentrations	Small LDL ratios	SZ_PGC_2022	GCST90451271	sharing	causal	q ~ beta(1,2)	0.10893	0.721603	0.150956	0.440005
GCST90451271	Triglycerides to total lipids ratio in small LDL	S_LDL_TG_pct	Relative lipoprotein lipid concentrations	Small LDL ratios	SZ_PGC_2022	GCST90451271	null	causal	q ~ beta(1,50)	0.310229	1.18353	0.262121	0.396614
GCST90451273	Sphingomyelins	Sphingomyelins	Other lipids		BIP_PGC_2024	GCST90451273	null	sharing	q ~ beta(1,2)	0.386738	0.354259	1.09168	0.137487
GCST90451273	Sphingomyelins	Sphingomyelins	Other lipids		BIP_PGC_2024	GCST90451273	null	sharing	q ~ beta(1,10)	0.4208	0.115959	3.62886	0.000142339
GCST90451273	Sphingomyelins	Sphingomyelins	Other lipids		BIP_PGC_2024	GCST90451273	null	causal	q ~ beta(1,2)	0.890562	0.894527	0.995567	0.15973
GCST90451273	Sphingomyelins	Sphingomyelins	Other lipids		BIP_PGC_2024	GCST90451273	sharing	causal	q ~ beta(1,10)	0.298302	0.869428	0.343102	0.365761
GCST90451273	Sphingomyelins	Sphingomyelins	Other lipids		BIP_PGC_2024	GCST90451273	sharing	causal	q ~ beta(1,2)	0.503824	0.540857	0.931529	0.17579
GCST90451273	Sphingomyelins	Sphingomyelins	Other lipids		BIP_PGC_2024	GCST90451273	sharing	causal	q ~ beta(1,50)	0.14549	0.904344	0.160879	0.436094
GCST90451273	Sphingomyelins	Sphingomyelins	Other lipids		BIP_PGC_2024	GCST90451273	null	causal	q ~ beta(1,50)	0.632478	0.933659	0.677418	0.24907
GCST90451273	Sphingomyelins	Sphingomyelins	Other lipids		BIP_PGC_2024	GCST90451273	null	sharing	q ~ beta(1,50)	0.486987	0.0446868	10.8978	5.90498e-28
GCST90451273	Sphingomyelins	Sphingomyelins	Other lipids		BIP_PGC_2024	GCST90451273	null	causal	q ~ beta(1,10)	0.719102	0.980608	0.733323	0.231681
GCST90451275	Cholesteryl esters in small VLDL	S_VLDL_CE	Lipoprotein subclasses	Small VLDL (average diameter 36.8 nm)	MDD_PGC_2025	GCST90451275	null	sharing	q ~ beta(1,2)	-12.9441	4.35998	-2.96885	0.00149459
GCST90451275	Cholesteryl esters in small VLDL	S_VLDL_CE	Lipoprotein subclasses	Small VLDL (average diameter 36.8 nm)	MDD_PGC_2025	GCST90451275	null	causal	q ~ beta(1,10)	-14.0731	4.90654	-2.86823	0.00206388
GCST90451275	Cholesteryl esters in small VLDL	S_VLDL_CE	Lipoprotein subclasses	Small VLDL (average diameter 36.8 nm)	PTSD_PGC_2024	GCST90451275	null	sharing	q ~ beta(1,10)	-1.21999	1.01001	-1.2079	0.113543
GCST90451275	Cholesteryl esters in small VLDL	S_VLDL_CE	Lipoprotein subclasses	Small VLDL (average diameter 36.8 nm)	PTSD_PGC_2024	GCST90451275	null	causal	q ~ beta(1,2)	-4.68373	2.99959	-1.56146	0.0592076
GCST90451275	Cholesteryl esters in small VLDL	S_VLDL_CE	Lipoprotein subclasses	Small VLDL (average diameter 36.8 nm)	MDD_PGC_2025	GCST90451275	sharing	causal	q ~ beta(1,10)	-4.60392	1.65613	-2.77992	0.00271859
GCST90451275	Cholesteryl esters in small VLDL	S_VLDL_CE	Lipoprotein subclasses	Small VLDL (average diameter 36.8 nm)	PTSD_PGC_2024	GCST90451275	sharing	causal	q ~ beta(1,10)	-3.48467	1.95881	-1.77897	0.0376221
GCST90451275	Cholesteryl esters in small VLDL	S_VLDL_CE	Lipoprotein subclasses	Small VLDL (average diameter 36.8 nm)	MDD_PGC_2025	GCST90451275	null	causal	q ~ beta(1,2)	-13.8559	4.92039	-2.81601	0.00243121
GCST90451275	Cholesteryl esters in small VLDL	S_VLDL_CE	Lipoprotein subclasses	Small VLDL (average diameter 36.8 nm)	PTSD_PGC_2024	GCST90451275	null	sharing	q ~ beta(1,2)	-3.69512	2.26045	-1.63468	0.051058
GCST90451275	Cholesteryl esters in small VLDL	S_VLDL_CE	Lipoprotein subclasses	Small VLDL (average diameter 36.8 nm)	PTSD_PGC_2024	GCST90451275	sharing	causal	q ~ beta(1,2)	-0.988619	0.742441	-1.33158	0.0914993
GCST90451275	Cholesteryl esters in small VLDL	S_VLDL_CE	Lipoprotein subclasses	Small VLDL (average diameter 36.8 nm)	MDD_PGC_2025	GCST90451275	null	causal	q ~ beta(1,50)	-14.1014	4.88601	-2.88608	0.00195037
GCST90451275	Cholesteryl esters in small VLDL	S_VLDL_CE	Lipoprotein subclasses	Small VLDL (average diameter 36.8 nm)	MDD_PGC_2025	GCST90451275	null	sharing	q ~ beta(1,10)	-9.46917	3.28659	-2.88116	0.00198109
GCST90451275	Cholesteryl esters in small VLDL	S_VLDL_CE	Lipoprotein subclasses	Small VLDL (average diameter 36.8 nm)	PTSD_PGC_2024	GCST90451275	sharing	causal	q ~ beta(1,50)	-5.20278	2.80865	-1.85241	0.0319833
GCST90451275	Cholesteryl esters in small VLDL	S_VLDL_CE	Lipoprotein subclasses	Small VLDL (average diameter 36.8 nm)	MDD_PGC_2025	GCST90451275	sharing	causal	q ~ beta(1,50)	-12.3476	4.18803	-2.94831	0.00159757
GCST90451275	Cholesteryl esters in small VLDL	S_VLDL_CE	Lipoprotein subclasses	Small VLDL (average diameter 36.8 nm)	MDD_PGC_2025	GCST90451275	null	sharing	q ~ beta(1,50)	-1.75379	0.719245	-2.43837	0.00737681
GCST90451275	Cholesteryl esters in small VLDL	S_VLDL_CE	Lipoprotein subclasses	Small VLDL (average diameter 36.8 nm)	PTSD_PGC_2024	GCST90451275	null	sharing	q ~ beta(1,50)	0.183099	0.159131	1.15062	0.124944
GCST90451275	Cholesteryl esters in small VLDL	S_VLDL_CE	Lipoprotein subclasses	Small VLDL (average diameter 36.8 nm)	PTSD_PGC_2024	GCST90451275	null	causal	q ~ beta(1,10)	-4.70466	2.95696	-1.59105	0.0557994
GCST90451275	Cholesteryl esters in small VLDL	S_VLDL_CE	Lipoprotein subclasses	Small VLDL (average diameter 36.8 nm)	PTSD_PGC_2024	GCST90451275	null	causal	q ~ beta(1,50)	-5.01968	2.95404	-1.69926	0.0446352
GCST90451275	Cholesteryl esters in small VLDL	S_VLDL_CE	Lipoprotein subclasses	Small VLDL (average diameter 36.8 nm)	MDD_PGC_2025	GCST90451275	sharing	causal	q ~ beta(1,2)	-0.911753	0.567582	-1.60638	0.0540951
GCST90451276	Cholesterol to total lipids ratio in small VLDL	S_VLDL_C_pct	Relative lipoprotein lipid concentrations	Small VLDL ratios	SZ_PGC_2022	GCST90451276	null	causal	q ~ beta(1,10)	0.4429	1.26941	0.348901	0.363582
GCST90451276	Cholesterol to total lipids ratio in small VLDL	S_VLDL_C_pct	Relative lipoprotein lipid concentrations	Small VLDL ratios	SZ_PGC_2022	GCST90451276	sharing	causal	q ~ beta(1,10)	0.106895	1.08083	0.0989007	0.460609
GCST90451276	Cholesterol to total lipids ratio in small VLDL	S_VLDL_C_pct	Relative lipoprotein lipid concentrations	Small VLDL ratios	SZ_PGC_2022	GCST90451276	null	causal	q ~ beta(1,50)	0.353564	1.23518	0.286245	0.387345
GCST90451276	Cholesterol to total lipids ratio in small VLDL	S_VLDL_C_pct	Relative lipoprotein lipid concentrations	Small VLDL ratios	SZ_PGC_2022	GCST90451276	sharing	causal	q ~ beta(1,50)	-0.0590489	1.18472	-0.0498421	0.480124
GCST90451276	Cholesterol to total lipids ratio in small VLDL	S_VLDL_C_pct	Relative lipoprotein lipid concentrations	Small VLDL ratios	SZ_PGC_2022	GCST90451276	sharing	causal	q ~ beta(1,2)	0.118905	0.665096	0.178779	0.429056
GCST90451276	Cholesterol to total lipids ratio in small VLDL	S_VLDL_C_pct	Relative lipoprotein lipid concentrations	Small VLDL ratios	SZ_PGC_2022	GCST90451276	null	sharing	q ~ beta(1,50)	0.412613	0.0605765	6.81143	4.83165e-12
GCST90451276	Cholesterol to total lipids ratio in small VLDL	S_VLDL_C_pct	Relative lipoprotein lipid concentrations	Small VLDL ratios	SZ_PGC_2022	GCST90451276	null	sharing	q ~ beta(1,10)	0.336005	0.191791	1.75194	0.0398922
GCST90451276	Cholesterol to total lipids ratio in small VLDL	S_VLDL_C_pct	Relative lipoprotein lipid concentrations	Small VLDL ratios	SZ_PGC_2022	GCST90451276	null	sharing	q ~ beta(1,2)	0.267394	0.513607	0.520619	0.301316
GCST90451276	Cholesterol to total lipids ratio in small VLDL	S_VLDL_C_pct	Relative lipoprotein lipid concentrations	Small VLDL ratios	SZ_PGC_2022	GCST90451276	null	causal	q ~ beta(1,2)	0.386299	1.17815	0.327885	0.371499
GCST90451277	Cholesterol in small VLDL	S_VLDL_C	Lipoprotein subclasses	Small VLDL (average diameter 36.8 nm)	MDD_PGC_2025	GCST90451277	sharing	causal	q ~ beta(1,50)	-10.0795	3.88244	-2.59619	0.00471322
GCST90451277	Cholesterol in small VLDL	S_VLDL_C	Lipoprotein subclasses	Small VLDL (average diameter 36.8 nm)	MDD_PGC_2025	GCST90451277	null	causal	q ~ beta(1,2)	-10.7028	4.43728	-2.41203	0.007932
GCST90451277	Cholesterol in small VLDL	S_VLDL_C	Lipoprotein subclasses	Small VLDL (average diameter 36.8 nm)	MDD_PGC_2025	GCST90451277	null	sharing	q ~ beta(1,10)	-7.00615	2.78829	-2.51271	0.0059904
GCST90451277	Cholesterol in small VLDL	S_VLDL_C	Lipoprotein subclasses	Small VLDL (average diameter 36.8 nm)	MDD_PGC_2025	GCST90451277	null	sharing	q ~ beta(1,2)	-10.0393	3.90413	-2.57145	0.00506365
GCST90451277	Cholesterol in small VLDL	S_VLDL_C	Lipoprotein subclasses	Small VLDL (average diameter 36.8 nm)	MDD_PGC_2025	GCST90451277	sharing	causal	q ~ beta(1,10)	-3.48633	1.64317	-2.1217	0.0169313
GCST90451277	Cholesterol in small VLDL	S_VLDL_C	Lipoprotein subclasses	Small VLDL (average diameter 36.8 nm)	MDD_PGC_2025	GCST90451277	sharing	causal	q ~ beta(1,2)	-0.663568	0.540731	-1.22717	0.10988
GCST90451277	Cholesterol in small VLDL	S_VLDL_C	Lipoprotein subclasses	Small VLDL (average diameter 36.8 nm)	MDD_PGC_2025	GCST90451277	null	sharing	q ~ beta(1,50)	-0.942292	0.52615	-1.79092	0.036653
GCST90451277	Cholesterol in small VLDL	S_VLDL_C	Lipoprotein subclasses	Small VLDL (average diameter 36.8 nm)	MDD_PGC_2025	GCST90451277	null	causal	q ~ beta(1,50)	-11.0218	4.38994	-2.5107	0.00602456
GCST90451277	Cholesterol in small VLDL	S_VLDL_C	Lipoprotein subclasses	Small VLDL (average diameter 36.8 nm)	MDD_PGC_2025	GCST90451277	null	causal	q ~ beta(1,10)	-10.4925	4.4017	-2.38373	0.00856898
GCST90451278	Free cholesterol to total lipids ratio in small VLDL	S_VLDL_FC_pct	Relative lipoprotein lipid concentrations	Small VLDL ratios	SZ_PGC_2022	GCST90451278	sharing	causal	q ~ beta(1,50)	-0.365192	1.32164	-0.276316	0.391153
GCST90451278	Free cholesterol to total lipids ratio in small VLDL	S_VLDL_FC_pct	Relative lipoprotein lipid concentrations	Small VLDL ratios	SZ_PGC_2022	GCST90451278	null	sharing	q ~ beta(1,10)	0.318767	0.211073	1.51022	0.0654932
GCST90451278	Free cholesterol to total lipids ratio in small VLDL	S_VLDL_FC_pct	Relative lipoprotein lipid concentrations	Small VLDL ratios	SZ_PGC_2022	GCST90451278	sharing	causal	q ~ beta(1,10)	-0.273391	1.18879	-0.229974	0.409056
GCST90451278	Free cholesterol to total lipids ratio in small VLDL	S_VLDL_FC_pct	Relative lipoprotein lipid concentrations	Small VLDL ratios	SZ_PGC_2022	GCST90451278	sharing	causal	q ~ beta(1,2)	-0.035483	0.735704	-0.04823	0.480766
GCST90451278	Free cholesterol to total lipids ratio in small VLDL	S_VLDL_FC_pct	Relative lipoprotein lipid concentrations	Small VLDL ratios	SZ_PGC_2022	GCST90451278	null	causal	q ~ beta(1,10)	0.0453758	1.39568	0.0325117	0.487032
GCST90451278	Free cholesterol to total lipids ratio in small VLDL	S_VLDL_FC_pct	Relative lipoprotein lipid concentrations	Small VLDL ratios	SZ_PGC_2022	GCST90451278	null	causal	q ~ beta(1,50)	-0.0100549	1.37376	-0.00731926	0.49708
GCST90451278	Free cholesterol to total lipids ratio in small VLDL	S_VLDL_FC_pct	Relative lipoprotein lipid concentrations	Small VLDL ratios	SZ_PGC_2022	GCST90451278	null	sharing	q ~ beta(1,2)	0.129106	0.596845	0.216314	0.414372
GCST90451278	Free cholesterol to total lipids ratio in small VLDL	S_VLDL_FC_pct	Relative lipoprotein lipid concentrations	Small VLDL ratios	SZ_PGC_2022	GCST90451278	null	sharing	q ~ beta(1,50)	0.355137	0.0619447	5.73313	4.92976e-09
GCST90451278	Free cholesterol to total lipids ratio in small VLDL	S_VLDL_FC_pct	Relative lipoprotein lipid concentrations	Small VLDL ratios	SZ_PGC_2022	GCST90451278	null	causal	q ~ beta(1,2)	0.0936226	1.33164	0.0703062	0.471975
GCST90451279	Free cholesterol in small VLDL	S_VLDL_FC	Lipoprotein subclasses	Small VLDL (average diameter 36.8 nm)	ADHD_PGC_2022	GCST90451279	null	causal	q ~ beta(1,50)	-2.35731	2.3241	-1.01429	0.155221
GCST90451279	Free cholesterol in small VLDL	S_VLDL_FC	Lipoprotein subclasses	Small VLDL (average diameter 36.8 nm)	MDD_PGC_2025	GCST90451279	null	sharing	q ~ beta(1,10)	-1.99434	1.38566	-1.43928	0.0750359
GCST90451279	Free cholesterol in small VLDL	S_VLDL_FC	Lipoprotein subclasses	Small VLDL (average diameter 36.8 nm)	ADHD_PGC_2022	GCST90451279	sharing	causal	q ~ beta(1,50)	-2.67815	2.23443	-1.19858	0.115345
GCST90451279	Free cholesterol in small VLDL	S_VLDL_FC	Lipoprotein subclasses	Small VLDL (average diameter 36.8 nm)	MDD_PGC_2025	GCST90451279	null	sharing	q ~ beta(1,50)	-0.0242552	0.265695	-0.0912896	0.463631
GCST90451279	Free cholesterol in small VLDL	S_VLDL_FC	Lipoprotein subclasses	Small VLDL (average diameter 36.8 nm)	ADHD_PGC_2022	GCST90451279	null	sharing	q ~ beta(1,50)	0.320833	0.111377	2.8806	0.00198462
GCST90451279	Free cholesterol in small VLDL	S_VLDL_FC	Lipoprotein subclasses	Small VLDL (average diameter 36.8 nm)	MDD_PGC_2025	GCST90451279	sharing	causal	q ~ beta(1,10)	-2.87203	1.85901	-1.54493	0.0611819
GCST90451279	Free cholesterol in small VLDL	S_VLDL_FC	Lipoprotein subclasses	Small VLDL (average diameter 36.8 nm)	MDD_PGC_2025	GCST90451279	null	causal	q ~ beta(1,50)	-5.05186	3.19328	-1.58203	0.0568212
GCST90451279	Free cholesterol in small VLDL	S_VLDL_FC	Lipoprotein subclasses	Small VLDL (average diameter 36.8 nm)	MDD_PGC_2025	GCST90451279	sharing	causal	q ~ beta(1,50)	-5.02761	2.94156	-1.70917	0.0437101
GCST90451279	Free cholesterol in small VLDL	S_VLDL_FC	Lipoprotein subclasses	Small VLDL (average diameter 36.8 nm)	ADHD_PGC_2022	GCST90451279	null	causal	q ~ beta(1,2)	-2.12997	2.27678	-0.935518	0.174761
GCST90451279	Free cholesterol in small VLDL	S_VLDL_FC	Lipoprotein subclasses	Small VLDL (average diameter 36.8 nm)	ADHD_PGC_2022	GCST90451279	sharing	causal	q ~ beta(1,2)	-0.771191	0.825985	-0.933662	0.175239
GCST90451279	Free cholesterol in small VLDL	S_VLDL_FC	Lipoprotein subclasses	Small VLDL (average diameter 36.8 nm)	MDD_PGC_2025	GCST90451279	null	sharing	q ~ beta(1,2)	-4.29402	2.59671	-1.65364	0.0491005
GCST90451279	Free cholesterol in small VLDL	S_VLDL_FC	Lipoprotein subclasses	Small VLDL (average diameter 36.8 nm)	MDD_PGC_2025	GCST90451279	sharing	causal	q ~ beta(1,2)	-0.322935	0.590962	-0.546457	0.292376
GCST90451279	Free cholesterol in small VLDL	S_VLDL_FC	Lipoprotein subclasses	Small VLDL (average diameter 36.8 nm)	MDD_PGC_2025	GCST90451279	null	causal	q ~ beta(1,10)	-4.86637	3.22988	-1.50668	0.065947
GCST90451279	Free cholesterol in small VLDL	S_VLDL_FC	Lipoprotein subclasses	Small VLDL (average diameter 36.8 nm)	ADHD_PGC_2022	GCST90451279	null	sharing	q ~ beta(1,10)	-0.152857	0.520037	-0.293935	0.384404
GCST90451279	Free cholesterol in small VLDL	S_VLDL_FC	Lipoprotein subclasses	Small VLDL (average diameter 36.8 nm)	MDD_PGC_2025	GCST90451279	null	causal	q ~ beta(1,2)	-4.61696	3.18286	-1.45057	0.0734503
GCST90451279	Free cholesterol in small VLDL	S_VLDL_FC	Lipoprotein subclasses	Small VLDL (average diameter 36.8 nm)	ADHD_PGC_2022	GCST90451279	null	sharing	q ~ beta(1,2)	-1.35878	1.45349	-0.934836	0.174936
GCST90451279	Free cholesterol in small VLDL	S_VLDL_FC	Lipoprotein subclasses	Small VLDL (average diameter 36.8 nm)	ADHD_PGC_2022	GCST90451279	sharing	causal	q ~ beta(1,10)	-2.1525	1.81722	-1.1845	0.118108
GCST90451279	Free cholesterol in small VLDL	S_VLDL_FC	Lipoprotein subclasses	Small VLDL (average diameter 36.8 nm)	ADHD_PGC_2022	GCST90451279	null	causal	q ~ beta(1,10)	-2.30536	2.32656	-0.990884	0.160871
GCST90451280	Total lipids in small VLDL	S_VLDL_L	Lipoprotein subclasses	Small VLDL (average diameter 36.8 nm)	SZ_PGC_2022	GCST90451280	null	sharing	q ~ beta(1,10)	0.410715	0.163566	2.51101	0.00601933
GCST90451280	Total lipids in small VLDL	S_VLDL_L	Lipoprotein subclasses	Small VLDL (average diameter 36.8 nm)	SZ_PGC_2022	GCST90451280	null	causal	q ~ beta(1,2)	0.459344	1.19081	0.385741	0.349844
GCST90451280	Total lipids in small VLDL	S_VLDL_L	Lipoprotein subclasses	Small VLDL (average diameter 36.8 nm)	SZ_PGC_2022	GCST90451280	null	sharing	q ~ beta(1,2)	0.242255	0.458827	0.527988	0.298754
GCST90451280	Total lipids in small VLDL	S_VLDL_L	Lipoprotein subclasses	Small VLDL (average diameter 36.8 nm)	SZ_PGC_2022	GCST90451280	null	causal	q ~ beta(1,50)	0.249174	1.21929	0.204359	0.419036
GCST90451280	Total lipids in small VLDL	S_VLDL_L	Lipoprotein subclasses	Small VLDL (average diameter 36.8 nm)	SZ_PGC_2022	GCST90451280	sharing	causal	q ~ beta(1,2)	0.217089	0.732314	0.296443	0.383446
GCST90451280	Total lipids in small VLDL	S_VLDL_L	Lipoprotein subclasses	Small VLDL (average diameter 36.8 nm)	SZ_PGC_2022	GCST90451280	sharing	causal	q ~ beta(1,10)	-0.0365104	1.05389	-0.0346434	0.486182
GCST90451280	Total lipids in small VLDL	S_VLDL_L	Lipoprotein subclasses	Small VLDL (average diameter 36.8 nm)	SZ_PGC_2022	GCST90451280	null	causal	q ~ beta(1,10)	0.374205	1.2141	0.308216	0.378959
GCST90451280	Total lipids in small VLDL	S_VLDL_L	Lipoprotein subclasses	Small VLDL (average diameter 36.8 nm)	SZ_PGC_2022	GCST90451280	null	sharing	q ~ beta(1,50)	0.423058	0.0537623	7.86906	1.78665e-15
GCST90451280	Total lipids in small VLDL	S_VLDL_L	Lipoprotein subclasses	Small VLDL (average diameter 36.8 nm)	SZ_PGC_2022	GCST90451280	sharing	causal	q ~ beta(1,50)	-0.173885	1.17475	-0.148019	0.441164
GCST90451281	Phospholipids to total lipids ratio in small VLDL	S_VLDL_PL_pct	Relative lipoprotein lipid concentrations	Small VLDL ratios	OCD_PGC_2018	GCST90451281	sharing	causal	q ~ beta(1,50)	0.837993	0.138166	6.06513	6.5924e-10
GCST90451281	Phospholipids to total lipids ratio in small VLDL	S_VLDL_PL_pct	Relative lipoprotein lipid concentrations	Small VLDL ratios	OCD_PGC_2018	GCST90451281	null	causal	q ~ beta(1,50)	0.968113	0.140025	6.91385	2.3584e-12
GCST90451281	Phospholipids to total lipids ratio in small VLDL	S_VLDL_PL_pct	Relative lipoprotein lipid concentrations	Small VLDL ratios	OCD_PGC_2018	GCST90451281	null	sharing	q ~ beta(1,50)	0.13012	0.0303315	4.28993	8.93662e-06
GCST90451281	Phospholipids to total lipids ratio in small VLDL	S_VLDL_PL_pct	Relative lipoprotein lipid concentrations	Small VLDL ratios	OCD_PGC_2018	GCST90451281	sharing	causal	q ~ beta(1,10)	0.889908	0.173853	5.11874	1.53791e-07
GCST90451281	Phospholipids to total lipids ratio in small VLDL	S_VLDL_PL_pct	Relative lipoprotein lipid concentrations	Small VLDL ratios	OCD_PGC_2018	GCST90451281	sharing	causal	q ~ beta(1,2)	0.730787	0.0652699	11.1964	2.1237e-29
GCST90451281	Phospholipids to total lipids ratio in small VLDL	S_VLDL_PL_pct	Relative lipoprotein lipid concentrations	Small VLDL ratios	OCD_PGC_2018	GCST90451281	null	causal	q ~ beta(1,2)	1.19738	0.140585	8.5171	8.18026e-18
GCST90451281	Phospholipids to total lipids ratio in small VLDL	S_VLDL_PL_pct	Relative lipoprotein lipid concentrations	Small VLDL ratios	OCD_PGC_2018	GCST90451281	null	sharing	q ~ beta(1,10)	0.293514	0.0543898	5.3965	3.39763e-08
GCST90451281	Phospholipids to total lipids ratio in small VLDL	S_VLDL_PL_pct	Relative lipoprotein lipid concentrations	Small VLDL ratios	OCD_PGC_2018	GCST90451281	null	sharing	q ~ beta(1,2)	0.46659	0.07738	6.02986	8.20502e-10
GCST90451281	Phospholipids to total lipids ratio in small VLDL	S_VLDL_PL_pct	Relative lipoprotein lipid concentrations	Small VLDL ratios	OCD_PGC_2018	GCST90451281	null	causal	q ~ beta(1,10)	1.18342	0.190553	6.21047	2.64128e-10
GCST90451282	Phospholipids in small VLDL	S_VLDL_PL	Lipoprotein subclasses	Small VLDL (average diameter 36.8 nm)	AN_PGC_2019	GCST90451282	null	sharing	q ~ beta(1,10)	0.562782	0.0809746	6.9501	1.82509e-12
GCST90451282	Phospholipids in small VLDL	S_VLDL_PL	Lipoprotein subclasses	Small VLDL (average diameter 36.8 nm)	PTSD_PGC_2024	GCST90451282	null	causal	q ~ beta(1,10)	-5.19664	3.08442	-1.6848	0.0460132
GCST90451282	Phospholipids in small VLDL	S_VLDL_PL	Lipoprotein subclasses	Small VLDL (average diameter 36.8 nm)	PTSD_PGC_2024	GCST90451282	sharing	causal	q ~ beta(1,2)	-0.955514	0.740439	-1.29047	0.0984437
GCST90451282	Phospholipids in small VLDL	S_VLDL_PL	Lipoprotein subclasses	Small VLDL (average diameter 36.8 nm)	PTSD_PGC_2024	GCST90451282	null	sharing	q ~ beta(1,10)	-1.50903	1.09049	-1.38381	0.0832089
GCST90451282	Phospholipids in small VLDL	S_VLDL_PL	Lipoprotein subclasses	Small VLDL (average diameter 36.8 nm)	AN_PGC_2019	GCST90451282	null	causal	q ~ beta(1,10)	1.29334	0.324106	3.99048	3.29705e-05
GCST90451282	Phospholipids in small VLDL	S_VLDL_PL	Lipoprotein subclasses	Small VLDL (average diameter 36.8 nm)	AN_PGC_2019	GCST90451282	sharing	causal	q ~ beta(1,50)	0.870079	0.356902	2.43787	0.0073871
GCST90451282	Phospholipids in small VLDL	S_VLDL_PL	Lipoprotein subclasses	Small VLDL (average diameter 36.8 nm)	MDD_PGC_2025	GCST90451282	sharing	causal	q ~ beta(1,10)	-4.56986	1.75085	-2.61008	0.00452611
GCST90451282	Phospholipids in small VLDL	S_VLDL_PL	Lipoprotein subclasses	Small VLDL (average diameter 36.8 nm)	PTSD_PGC_2024	GCST90451282	null	sharing	q ~ beta(1,50)	0.135617	0.157603	0.860497	0.194758
GCST90451282	Phospholipids in small VLDL	S_VLDL_PL	Lipoprotein subclasses	Small VLDL (average diameter 36.8 nm)	AN_PGC_2019	GCST90451282	null	sharing	q ~ beta(1,50)	0.409719	0.0635622	6.44595	5.74393e-11
GCST90451282	Phospholipids in small VLDL	S_VLDL_PL	Lipoprotein subclasses	Small VLDL (average diameter 36.8 nm)	AN_PGC_2019	GCST90451282	sharing	causal	q ~ beta(1,10)	0.730556	0.28422	2.57039	0.00507919
GCST90451282	Phospholipids in small VLDL	S_VLDL_PL	Lipoprotein subclasses	Small VLDL (average diameter 36.8 nm)	MDD_PGC_2025	GCST90451282	null	sharing	q ~ beta(1,10)	-9.39201	3.19295	-2.94149	0.0016332
GCST90451282	Phospholipids in small VLDL	S_VLDL_PL	Lipoprotein subclasses	Small VLDL (average diameter 36.8 nm)	AN_PGC_2019	GCST90451282	sharing	causal	q ~ beta(1,2)	0.87482	0.223905	3.9071	4.6705e-05
GCST90451282	Phospholipids in small VLDL	S_VLDL_PL	Lipoprotein subclasses	Small VLDL (average diameter 36.8 nm)	PTSD_PGC_2024	GCST90451282	null	sharing	q ~ beta(1,2)	-4.19766	2.36191	-1.77723	0.0377649
GCST90451282	Phospholipids in small VLDL	S_VLDL_PL	Lipoprotein subclasses	Small VLDL (average diameter 36.8 nm)	AN_PGC_2019	GCST90451282	null	causal	q ~ beta(1,50)	1.2798	0.370131	3.45769	0.000272412
GCST90451282	Phospholipids in small VLDL	S_VLDL_PL	Lipoprotein subclasses	Small VLDL (average diameter 36.8 nm)	AN_PGC_2019	GCST90451282	null	sharing	q ~ beta(1,2)	0.590862	0.0880399	6.71129	9.64544e-12
GCST90451282	Phospholipids in small VLDL	S_VLDL_PL	Lipoprotein subclasses	Small VLDL (average diameter 36.8 nm)	MDD_PGC_2025	GCST90451282	null	causal	q ~ beta(1,2)	-14.0354	4.84918	-2.89438	0.00189956
GCST90451282	Phospholipids in small VLDL	S_VLDL_PL	Lipoprotein subclasses	Small VLDL (average diameter 36.8 nm)	MDD_PGC_2025	GCST90451282	null	causal	q ~ beta(1,10)	-13.9619	4.91476	-2.8408	0.00224999
GCST90451282	Phospholipids in small VLDL	S_VLDL_PL	Lipoprotein subclasses	Small VLDL (average diameter 36.8 nm)	MDD_PGC_2025	GCST90451282	sharing	causal	q ~ beta(1,50)	-12.7028	4.23689	-2.99815	0.00135813
GCST90451282	Phospholipids in small VLDL	S_VLDL_PL	Lipoprotein subclasses	Small VLDL (average diameter 36.8 nm)	MDD_PGC_2025	GCST90451282	null	sharing	q ~ beta(1,2)	-12.9976	4.35683	-2.98327	0.00142591
GCST90451282	Phospholipids in small VLDL	S_VLDL_PL	Lipoprotein subclasses	Small VLDL (average diameter 36.8 nm)	PTSD_PGC_2024	GCST90451282	null	causal	q ~ beta(1,50)	-5.20554	3.13036	-1.66292	0.0481642
GCST90451282	Phospholipids in small VLDL	S_VLDL_PL	Lipoprotein subclasses	Small VLDL (average diameter 36.8 nm)	MDD_PGC_2025	GCST90451282	sharing	causal	q ~ beta(1,2)	-1.03773	0.499858	-2.07605	0.0189449
GCST90451282	Phospholipids in small VLDL	S_VLDL_PL	Lipoprotein subclasses	Small VLDL (average diameter 36.8 nm)	PTSD_PGC_2024	GCST90451282	null	causal	q ~ beta(1,2)	-5.15318	3.09894	-1.66289	0.0481677
GCST90451282	Phospholipids in small VLDL	S_VLDL_PL	Lipoprotein subclasses	Small VLDL (average diameter 36.8 nm)	MDD_PGC_2025	GCST90451282	null	causal	q ~ beta(1,50)	-14.1998	4.87103	-2.91515	0.00177761
GCST90451282	Phospholipids in small VLDL	S_VLDL_PL	Lipoprotein subclasses	Small VLDL (average diameter 36.8 nm)	MDD_PGC_2025	GCST90451282	null	sharing	q ~ beta(1,50)	-1.49694	0.653526	-2.29057	0.0109943
GCST90451282	Phospholipids in small VLDL	S_VLDL_PL	Lipoprotein subclasses	Small VLDL (average diameter 36.8 nm)	PTSD_PGC_2024	GCST90451282	sharing	causal	q ~ beta(1,10)	-3.68761	2.00678	-1.83758	0.0330625
GCST90451282	Phospholipids in small VLDL	S_VLDL_PL	Lipoprotein subclasses	Small VLDL (average diameter 36.8 nm)	PTSD_PGC_2024	GCST90451282	sharing	causal	q ~ beta(1,50)	-5.34116	2.98626	-1.78858	0.0368413
GCST90451282	Phospholipids in small VLDL	S_VLDL_PL	Lipoprotein subclasses	Small VLDL (average diameter 36.8 nm)	AN_PGC_2019	GCST90451282	null	causal	q ~ beta(1,2)	1.46568	0.302713	4.84182	6.43271e-07
GCST90451283	Concentration of small VLDL particles	S_VLDL_P	Lipoprotein subclasses	Small VLDL (average diameter 36.8 nm)	SZ_PGC_2022	GCST90451283	null	sharing	q ~ beta(1,2)	0.241194	0.506124	0.476551	0.316841
GCST90451283	Concentration of small VLDL particles	S_VLDL_P	Lipoprotein subclasses	Small VLDL (average diameter 36.8 nm)	SZ_PGC_2022	GCST90451283	null	causal	q ~ beta(1,2)	0.346556	1.24017	0.279442	0.389953
GCST90451283	Concentration of small VLDL particles	S_VLDL_P	Lipoprotein subclasses	Small VLDL (average diameter 36.8 nm)	SZ_PGC_2022	GCST90451283	null	sharing	q ~ beta(1,50)	0.413431	0.0429649	9.62254	3.21127e-22
GCST90451283	Concentration of small VLDL particles	S_VLDL_P	Lipoprotein subclasses	Small VLDL (average diameter 36.8 nm)	SZ_PGC_2022	GCST90451283	null	causal	q ~ beta(1,50)	0.268112	1.26829	0.211397	0.416289
GCST90451283	Concentration of small VLDL particles	S_VLDL_P	Lipoprotein subclasses	Small VLDL (average diameter 36.8 nm)	SZ_PGC_2022	GCST90451283	null	causal	q ~ beta(1,10)	0.400352	1.18521	0.337788	0.367761
GCST90451283	Concentration of small VLDL particles	S_VLDL_P	Lipoprotein subclasses	Small VLDL (average diameter 36.8 nm)	SZ_PGC_2022	GCST90451283	sharing	causal	q ~ beta(1,10)	0.0526525	1.02519	0.0513588	0.47952
GCST90451283	Concentration of small VLDL particles	S_VLDL_P	Lipoprotein subclasses	Small VLDL (average diameter 36.8 nm)	SZ_PGC_2022	GCST90451283	sharing	causal	q ~ beta(1,50)	-0.145319	1.23635	-0.117539	0.453217
GCST90451283	Concentration of small VLDL particles	S_VLDL_P	Lipoprotein subclasses	Small VLDL (average diameter 36.8 nm)	SZ_PGC_2022	GCST90451283	null	sharing	q ~ beta(1,10)	0.347699	0.162886	2.13462	0.0163961
GCST90451283	Concentration of small VLDL particles	S_VLDL_P	Lipoprotein subclasses	Small VLDL (average diameter 36.8 nm)	SZ_PGC_2022	GCST90451283	sharing	causal	q ~ beta(1,2)	0.105362	0.734467	0.143453	0.442966
GCST90451290	Total fatty acids	Total_FA	Fatty acids		AN_PGC_2019	GCST90451290	null	causal	q ~ beta(1,2)	0.827001	0.841285	0.983022	0.162798
GCST90451290	Total fatty acids	Total_FA	Fatty acids		AN_PGC_2019	GCST90451290	null	sharing	q ~ beta(1,2)	0.478925	0.316321	1.51405	0.0650072
GCST90451290	Total fatty acids	Total_FA	Fatty acids		AN_PGC_2019	GCST90451290	sharing	causal	q ~ beta(1,2)	0.348076	0.527882	0.659382	0.254825
GCST90451290	Total fatty acids	Total_FA	Fatty acids		PTSD_PGC_2024	GCST90451290	sharing	causal	q ~ beta(1,10)	-4.10822	2.01401	-2.03982	0.0206843
GCST90451290	Total fatty acids	Total_FA	Fatty acids		PTSD_PGC_2024	GCST90451290	null	causal	q ~ beta(1,10)	-6.5428	3.38714	-1.93166	0.0267007
GCST90451290	Total fatty acids	Total_FA	Fatty acids		AN_PGC_2019	GCST90451290	sharing	causal	q ~ beta(1,50)	0.35087	0.865503	0.405395	0.342594
GCST90451290	Total fatty acids	Total_FA	Fatty acids		AN_PGC_2019	GCST90451290	null	sharing	q ~ beta(1,10)	0.458156	0.132337	3.46204	0.000268053
GCST90451290	Total fatty acids	Total_FA	Fatty acids		PTSD_PGC_2024	GCST90451290	sharing	causal	q ~ beta(1,2)	-0.941118	0.709888	-1.32573	0.0924651
GCST90451290	Total fatty acids	Total_FA	Fatty acids		AN_PGC_2019	GCST90451290	sharing	causal	q ~ beta(1,10)	0.38504	0.745087	0.516772	0.302658
GCST90451290	Total fatty acids	Total_FA	Fatty acids		PTSD_PGC_2024	GCST90451290	sharing	causal	q ~ beta(1,50)	-6.66081	3.21939	-2.06897	0.0192745
GCST90451290	Total fatty acids	Total_FA	Fatty acids		AN_PGC_2019	GCST90451290	null	causal	q ~ beta(1,10)	0.843196	0.862075	0.978101	0.164012
GCST90451290	Total fatty acids	Total_FA	Fatty acids		PTSD_PGC_2024	GCST90451290	null	causal	q ~ beta(1,50)	-6.59206	3.40395	-1.93659	0.0263977
GCST90451290	Total fatty acids	Total_FA	Fatty acids		PTSD_PGC_2024	GCST90451290	null	sharing	q ~ beta(1,50)	0.0687541	0.200508	0.342899	0.365837
GCST90451290	Total fatty acids	Total_FA	Fatty acids		AN_PGC_2019	GCST90451290	null	sharing	q ~ beta(1,50)	0.342127	0.0617272	5.54257	1.49031e-08
GCST90451290	Total fatty acids	Total_FA	Fatty acids		AN_PGC_2019	GCST90451290	null	causal	q ~ beta(1,50)	0.692998	0.902128	0.768181	0.22119
GCST90451290	Total fatty acids	Total_FA	Fatty acids		PTSD_PGC_2024	GCST90451290	null	sharing	q ~ beta(1,10)	-2.43458	1.38984	-1.75169	0.0399134
GCST90451290	Total fatty acids	Total_FA	Fatty acids		PTSD_PGC_2024	GCST90451290	null	causal	q ~ beta(1,2)	-6.41413	3.41029	-1.88082	0.0299983
GCST90451290	Total fatty acids	Total_FA	Fatty acids		PTSD_PGC_2024	GCST90451290	null	sharing	q ~ beta(1,2)	-5.47301	2.70448	-2.02369	0.0215013
GCST90451292	Total lipids in lipoprotein particles	Total_L	Total lipids		MDD_PGC_2025	GCST90451292	sharing	causal	q ~ beta(1,50)	-4.218	2.75628	-1.53032	0.0629685
GCST90451292	Total lipids in lipoprotein particles	Total_L	Total lipids		MDD_PGC_2025	GCST90451292	null	causal	q ~ beta(1,50)	-4.03624	2.91601	-1.38417	0.0831538
GCST90451292	Total lipids in lipoprotein particles	Total_L	Total lipids		MDD_PGC_2025	GCST90451292	null	sharing	q ~ beta(1,2)	-3.05559	2.10663	-1.45046	0.0734645
GCST90451292	Total lipids in lipoprotein particles	Total_L	Total lipids		MDD_PGC_2025	GCST90451292	null	causal	q ~ beta(1,2)	-3.71706	2.87121	-1.2946	0.0977297
GCST90451292	Total lipids in lipoprotein particles	Total_L	Total lipids		MDD_PGC_2025	GCST90451292	sharing	causal	q ~ beta(1,10)	-2.87663	1.91524	-1.50197	0.0665526
GCST90451292	Total lipids in lipoprotein particles	Total_L	Total lipids		MDD_PGC_2025	GCST90451292	null	sharing	q ~ beta(1,10)	-1.02434	0.998809	-1.02556	0.152548
GCST90451292	Total lipids in lipoprotein particles	Total_L	Total lipids		MDD_PGC_2025	GCST90451292	sharing	causal	q ~ beta(1,2)	-0.661469	0.767723	-0.861598	0.194454
GCST90451292	Total lipids in lipoprotein particles	Total_L	Total lipids		MDD_PGC_2025	GCST90451292	null	causal	q ~ beta(1,10)	-3.90098	2.90566	-1.34255	0.0897096
GCST90451292	Total lipids in lipoprotein particles	Total_L	Total lipids		MDD_PGC_2025	GCST90451292	null	sharing	q ~ beta(1,50)	0.18176	0.17109	1.06236	0.144035
GCST90451296	Tyrosine	Tyr	Amino acids	Aromatic amino acids	MDD_PGC_2025	GCST90451296	null	causal	q ~ beta(1,50)	1.10453	0.859924	1.28445	0.099493
GCST90451296	Tyrosine	Tyr	Amino acids	Aromatic amino acids	MDD_PGC_2025	GCST90451296	null	sharing	q ~ beta(1,10)	0.514138	0.136432	3.76846	8.2129e-05
GCST90451296	Tyrosine	Tyr	Amino acids	Aromatic amino acids	MDD_PGC_2025	GCST90451296	sharing	causal	q ~ beta(1,50)	0.649191	0.822376	0.789409	0.214937
GCST90451296	Tyrosine	Tyr	Amino acids	Aromatic amino acids	MDD_PGC_2025	GCST90451296	null	sharing	q ~ beta(1,2)	0.551699	0.297245	1.85604	0.031724
GCST90451296	Tyrosine	Tyr	Amino acids	Aromatic amino acids	MDD_PGC_2025	GCST90451296	null	sharing	q ~ beta(1,50)	0.455336	0.0555899	8.19098	1.2955e-16
GCST90451296	Tyrosine	Tyr	Amino acids	Aromatic amino acids	MDD_PGC_2025	GCST90451296	null	causal	q ~ beta(1,10)	0.993492	0.906505	1.09596	0.136548
GCST90451296	Tyrosine	Tyr	Amino acids	Aromatic amino acids	MDD_PGC_2025	GCST90451296	sharing	causal	q ~ beta(1,10)	0.479354	0.776638	0.617217	0.268546
GCST90451296	Tyrosine	Tyr	Amino acids	Aromatic amino acids	MDD_PGC_2025	GCST90451296	sharing	causal	q ~ beta(1,2)	0.563261	0.480444	1.17238	0.120523
GCST90451296	Tyrosine	Tyr	Amino acids	Aromatic amino acids	MDD_PGC_2025	GCST90451296	null	causal	q ~ beta(1,2)	1.11496	0.776407	1.43605	0.075494
GCST90451299	Cholesteryl esters in VLDL	VLDL_CE	Cholesteryl esters		ADHD_PGC_2022	GCST90451299	null	sharing	q ~ beta(1,2)	-1.79784	1.61038	-1.11641	0.132124
GCST90451299	Cholesteryl esters in VLDL	VLDL_CE	Cholesteryl esters		ADHD_PGC_2022	GCST90451299	null	causal	q ~ beta(1,10)	-2.86735	2.41276	-1.18841	0.117336
GCST90451299	Cholesteryl esters in VLDL	VLDL_CE	Cholesteryl esters		ADHD_PGC_2022	GCST90451299	null	sharing	q ~ beta(1,10)	-0.247333	0.553951	-0.44649	0.327622
GCST90451299	Cholesteryl esters in VLDL	VLDL_CE	Cholesteryl esters		ADHD_PGC_2022	GCST90451299	sharing	causal	q ~ beta(1,2)	-0.894711	0.842788	-1.06161	0.144207
GCST90451299	Cholesteryl esters in VLDL	VLDL_CE	Cholesteryl esters		MDD_PGC_2025	GCST90451299	null	sharing	q ~ beta(1,2)	-6.67977	3.12642	-2.13656	0.016317
GCST90451299	Cholesteryl esters in VLDL	VLDL_CE	Cholesteryl esters		MDD_PGC_2025	GCST90451299	null	sharing	q ~ beta(1,10)	-3.77147	1.92488	-1.95933	0.0250372
GCST90451299	Cholesteryl esters in VLDL	VLDL_CE	Cholesteryl esters		ADHD_PGC_2022	GCST90451299	null	causal	q ~ beta(1,2)	-2.69256	2.45106	-1.09853	0.135987
GCST90451299	Cholesteryl esters in VLDL	VLDL_CE	Cholesteryl esters		ADHD_PGC_2022	GCST90451299	sharing	causal	q ~ beta(1,10)	-2.62001	1.86824	-1.40239	0.080399
GCST90451299	Cholesteryl esters in VLDL	VLDL_CE	Cholesteryl esters		MDD_PGC_2025	GCST90451299	null	causal	q ~ beta(1,2)	-7.45997	3.75357	-1.98744	0.0234371
GCST90451299	Cholesteryl esters in VLDL	VLDL_CE	Cholesteryl esters		ADHD_PGC_2022	GCST90451299	null	causal	q ~ beta(1,50)	-2.93839	2.41966	-1.21438	0.112301
GCST90451299	Cholesteryl esters in VLDL	VLDL_CE	Cholesteryl esters		MDD_PGC_2025	GCST90451299	null	causal	q ~ beta(1,10)	-7.62095	3.75317	-2.03054	0.0211509
GCST90451299	Cholesteryl esters in VLDL	VLDL_CE	Cholesteryl esters		ADHD_PGC_2022	GCST90451299	null	sharing	q ~ beta(1,50)	0.265944	0.123139	2.1597	0.0153979
GCST90451299	Cholesteryl esters in VLDL	VLDL_CE	Cholesteryl esters		MDD_PGC_2025	GCST90451299	sharing	causal	q ~ beta(1,50)	-7.34605	3.47503	-2.11395	0.0172596
GCST90451299	Cholesteryl esters in VLDL	VLDL_CE	Cholesteryl esters		MDD_PGC_2025	GCST90451299	null	sharing	q ~ beta(1,50)	-0.222186	0.302548	-0.734385	0.231357
GCST90451299	Cholesteryl esters in VLDL	VLDL_CE	Cholesteryl esters		MDD_PGC_2025	GCST90451299	sharing	causal	q ~ beta(1,2)	-0.7802	0.631603	-1.23527	0.108365
GCST90451299	Cholesteryl esters in VLDL	VLDL_CE	Cholesteryl esters		MDD_PGC_2025	GCST90451299	sharing	causal	q ~ beta(1,10)	-3.84948	1.84668	-2.08454	0.0185556
GCST90451299	Cholesteryl esters in VLDL	VLDL_CE	Cholesteryl esters		MDD_PGC_2025	GCST90451299	null	causal	q ~ beta(1,50)	-7.56823	3.76497	-2.01017	0.0222065
GCST90451299	Cholesteryl esters in VLDL	VLDL_CE	Cholesteryl esters		ADHD_PGC_2022	GCST90451299	sharing	causal	q ~ beta(1,50)	-3.20434	2.31255	-1.38563	0.0829301
GCST90451300	VLDL cholesterol	VLDL_C	Cholesterol		ADHD_PGC_2022	GCST90451300	null	sharing	q ~ beta(1,50)	0.133431	0.144328	0.924498	0.177613
GCST90451300	VLDL cholesterol	VLDL_C	Cholesterol		SZ_PGC_2022	GCST90451300	null	causal	q ~ beta(1,50)	0.468942	1.09526	0.428157	0.334268
GCST90451300	VLDL cholesterol	VLDL_C	Cholesterol		ADHD_PGC_2022	GCST90451300	null	causal	q ~ beta(1,2)	-4.92735	2.88755	-1.70641	0.0439658
GCST90451300	VLDL cholesterol	VLDL_C	Cholesterol		MDD_PGC_2025	GCST90451300	sharing	causal	q ~ beta(1,2)	-0.857133	0.554987	-1.54442	0.0612431
GCST90451300	VLDL cholesterol	VLDL_C	Cholesterol		ADHD_PGC_2022	GCST90451300	sharing	causal	q ~ beta(1,2)	-1.08517	0.699494	-1.55137	0.0604067
GCST90451300	VLDL cholesterol	VLDL_C	Cholesterol		ADHD_PGC_2022	GCST90451300	null	causal	q ~ beta(1,50)	-5.14588	2.95579	-1.74095	0.0408466
GCST90451300	VLDL cholesterol	VLDL_C	Cholesterol		ADHD_PGC_2022	GCST90451300	sharing	causal	q ~ beta(1,50)	-5.27931	2.82334	-1.86988	0.0307504
GCST90451300	VLDL cholesterol	VLDL_C	Cholesterol		SZ_PGC_2022	GCST90451300	null	sharing	q ~ beta(1,50)	0.393161	0.0500104	7.86158	1.89661e-15
GCST90451300	VLDL cholesterol	VLDL_C	Cholesterol		MDD_PGC_2025	GCST90451300	null	causal	q ~ beta(1,10)	-13.6126	4.88638	-2.78582	0.00266961
GCST90451300	VLDL cholesterol	VLDL_C	Cholesterol		SZ_PGC_2022	GCST90451300	sharing	causal	q ~ beta(1,50)	0.0757808	1.0556	0.071789	0.471385
GCST90451300	VLDL cholesterol	VLDL_C	Cholesterol		ADHD_PGC_2022	GCST90451300	null	sharing	q ~ beta(1,10)	-1.08624	0.824733	-1.31708	0.0939057
GCST90451300	VLDL cholesterol	VLDL_C	Cholesterol		SZ_PGC_2022	GCST90451300	null	causal	q ~ beta(1,10)	0.577076	1.1649	0.495385	0.310164
GCST90451300	VLDL cholesterol	VLDL_C	Cholesterol		MDD_PGC_2025	GCST90451300	sharing	causal	q ~ beta(1,50)	-12.0897	4.18934	-2.88582	0.00195195
GCST90451300	VLDL cholesterol	VLDL_C	Cholesterol		ADHD_PGC_2022	GCST90451300	null	causal	q ~ beta(1,10)	-5.02173	2.90617	-1.72795	0.0419982
GCST90451300	VLDL cholesterol	VLDL_C	Cholesterol		ADHD_PGC_2022	GCST90451300	null	sharing	q ~ beta(1,2)	-3.84217	2.1907	-1.75385	0.0397279
GCST90451300	VLDL cholesterol	VLDL_C	Cholesterol		SZ_PGC_2022	GCST90451300	sharing	causal	q ~ beta(1,2)	0.366562	0.657614	0.557411	0.288623
GCST90451300	VLDL cholesterol	VLDL_C	Cholesterol		MDD_PGC_2025	GCST90451300	null	sharing	q ~ beta(1,10)	-9.00786	3.20143	-2.81369	0.00244879
GCST90451300	VLDL cholesterol	VLDL_C	Cholesterol		MDD_PGC_2025	GCST90451300	null	sharing	q ~ beta(1,50)	-1.5611	0.682816	-2.28627	0.0111193
GCST90451300	VLDL cholesterol	VLDL_C	Cholesterol		MDD_PGC_2025	GCST90451300	null	causal	q ~ beta(1,2)	-13.377	4.85366	-2.75606	0.00292515
GCST90451300	VLDL cholesterol	VLDL_C	Cholesterol		MDD_PGC_2025	GCST90451300	null	sharing	q ~ beta(1,2)	-12.5198	4.30562	-2.90779	0.00181997
GCST90451300	VLDL cholesterol	VLDL_C	Cholesterol		SZ_PGC_2022	GCST90451300	null	sharing	q ~ beta(1,10)	0.372104	0.162483	2.29012	0.0110073
