## Supplementary Tables for "A Genetic Atlas of Relationships Between Circulating Metabolites and Liability to Psychiatric Conditions" (part 6 of 6)

### Sheet: Table S26. (continued)
Table S26.	CAUSE expected log pointwise posterior density estimates for psychiatric traits on metabolites, subset to pairings with evidence for horizontal pleiotropy in the fowards analysis.
GCST90451300	VLDL cholesterol	VLDL_C	Cholesterol		MDD_PGC_2025	GCST90451300	null	causal	q ~ beta(1,50)	-13.6508	4.85121	-2.81389	0.00244726
GCST90451300	VLDL cholesterol	VLDL_C	Cholesterol		MDD_PGC_2025	GCST90451300	sharing	causal	q ~ beta(1,10)	-4.60474	1.71825	-2.6799	0.00368222
GCST90451300	VLDL cholesterol	VLDL_C	Cholesterol		ADHD_PGC_2022	GCST90451300	sharing	causal	q ~ beta(1,10)	-3.93549	2.08993	-1.88307	0.0298454
GCST90451300	VLDL cholesterol	VLDL_C	Cholesterol		SZ_PGC_2022	GCST90451300	null	causal	q ~ beta(1,2)	0.672324	1.10376	0.609121	0.271222
GCST90451300	VLDL cholesterol	VLDL_C	Cholesterol		SZ_PGC_2022	GCST90451300	sharing	causal	q ~ beta(1,10)	0.204971	1.00584	0.203781	0.419263
GCST90451300	VLDL cholesterol	VLDL_C	Cholesterol		SZ_PGC_2022	GCST90451300	null	sharing	q ~ beta(1,2)	0.305762	0.446652	0.684564	0.246809
GCST90451301	Free cholesterol in VLDL	VLDL_FC	Free cholesterol		PTSD_PGC_2024	GCST90451301	null	causal	q ~ beta(1,2)	-6.26808	3.27319	-1.91498	0.0277478
GCST90451301	Free cholesterol in VLDL	VLDL_FC	Free cholesterol		SZ_PGC_2022	GCST90451301	null	causal	q ~ beta(1,10)	-0.150262	1.43837	-0.104467	0.458399
GCST90451301	Free cholesterol in VLDL	VLDL_FC	Free cholesterol		PTSD_PGC_2024	GCST90451301	null	sharing	q ~ beta(1,2)	-5.14079	2.5531	-2.01354	0.0220287
GCST90451301	Free cholesterol in VLDL	VLDL_FC	Free cholesterol		PTSD_PGC_2024	GCST90451301	sharing	causal	q ~ beta(1,10)	-4.28266	2.06923	-2.06969	0.0192409
GCST90451301	Free cholesterol in VLDL	VLDL_FC	Free cholesterol		PTSD_PGC_2024	GCST90451301	sharing	causal	q ~ beta(1,2)	-1.12729	0.724724	-1.55548	0.0599163
GCST90451301	Free cholesterol in VLDL	VLDL_FC	Free cholesterol		SZ_PGC_2022	GCST90451301	sharing	causal	q ~ beta(1,10)	-0.495821	1.21769	-0.407181	0.341938
GCST90451301	Free cholesterol in VLDL	VLDL_FC	Free cholesterol		PTSD_PGC_2024	GCST90451301	null	sharing	q ~ beta(1,10)	-2.04188	1.24228	-1.64365	0.0501241
GCST90451301	Free cholesterol in VLDL	VLDL_FC	Free cholesterol		PTSD_PGC_2024	GCST90451301	null	causal	q ~ beta(1,10)	-6.32454	3.29818	-1.91758	0.0275819
GCST90451301	Free cholesterol in VLDL	VLDL_FC	Free cholesterol		PTSD_PGC_2024	GCST90451301	null	causal	q ~ beta(1,50)	-6.38246	3.29742	-1.93559	0.0264589
GCST90451301	Free cholesterol in VLDL	VLDL_FC	Free cholesterol		SZ_PGC_2022	GCST90451301	null	sharing	q ~ beta(1,10)	0.345559	0.223636	1.54518	0.061151
GCST90451301	Free cholesterol in VLDL	VLDL_FC	Free cholesterol		SZ_PGC_2022	GCST90451301	null	sharing	q ~ beta(1,2)	0.125666	0.632184	0.19878	0.421217
GCST90451301	Free cholesterol in VLDL	VLDL_FC	Free cholesterol		SZ_PGC_2022	GCST90451301	null	causal	q ~ beta(1,50)	-0.218895	1.51249	-0.144725	0.442464
GCST90451301	Free cholesterol in VLDL	VLDL_FC	Free cholesterol		SZ_PGC_2022	GCST90451301	sharing	causal	q ~ beta(1,50)	-0.649494	1.46585	-0.443084	0.328852
GCST90451301	Free cholesterol in VLDL	VLDL_FC	Free cholesterol		PTSD_PGC_2024	GCST90451301	sharing	causal	q ~ beta(1,50)	-6.46588	3.1457	-2.05547	0.0199168
GCST90451301	Free cholesterol in VLDL	VLDL_FC	Free cholesterol		PTSD_PGC_2024	GCST90451301	null	sharing	q ~ beta(1,50)	0.0834225	0.16454	0.507005	0.306076
GCST90451301	Free cholesterol in VLDL	VLDL_FC	Free cholesterol		SZ_PGC_2022	GCST90451301	null	sharing	q ~ beta(1,50)	0.430599	0.0568108	7.57953	1.73399e-14
GCST90451301	Free cholesterol in VLDL	VLDL_FC	Free cholesterol		SZ_PGC_2022	GCST90451301	null	causal	q ~ beta(1,2)	-0.0934474	1.45124	-0.0643915	0.474329
GCST90451301	Free cholesterol in VLDL	VLDL_FC	Free cholesterol		SZ_PGC_2022	GCST90451301	sharing	causal	q ~ beta(1,2)	-0.219113	0.819647	-0.267326	0.394609
GCST90451302	Total lipids in VLDL	VLDL_L	Total lipids		SZ_PGC_2022	GCST90451302	sharing	causal	q ~ beta(1,10)	-0.887027	1.36786	-0.648476	0.258339
GCST90451302	Total lipids in VLDL	VLDL_L	Total lipids		SZ_PGC_2022	GCST90451302	null	sharing	q ~ beta(1,50)	0.347736	0.065597	5.30111	5.75519e-08
GCST90451302	Total lipids in VLDL	VLDL_L	Total lipids		SZ_PGC_2022	GCST90451302	null	sharing	q ~ beta(1,2)	-0.18572	0.815516	-0.227734	0.409927
GCST90451302	Total lipids in VLDL	VLDL_L	Total lipids		SZ_PGC_2022	GCST90451302	null	causal	q ~ beta(1,2)	-0.60072	1.68263	-0.357013	0.360541
GCST90451302	Total lipids in VLDL	VLDL_L	Total lipids		SZ_PGC_2022	GCST90451302	null	sharing	q ~ beta(1,10)	0.218819	0.25623	0.853993	0.196554
GCST90451302	Total lipids in VLDL	VLDL_L	Total lipids		SZ_PGC_2022	GCST90451302	null	causal	q ~ beta(1,10)	-0.668208	1.62182	-0.41201	0.340166
GCST90451302	Total lipids in VLDL	VLDL_L	Total lipids		SZ_PGC_2022	GCST90451302	null	causal	q ~ beta(1,50)	-0.721191	1.66516	-0.433107	0.332469
GCST90451302	Total lipids in VLDL	VLDL_L	Total lipids		SZ_PGC_2022	GCST90451302	sharing	causal	q ~ beta(1,50)	-1.06893	1.60558	-0.665758	0.252783
GCST90451302	Total lipids in VLDL	VLDL_L	Total lipids		SZ_PGC_2022	GCST90451302	sharing	causal	q ~ beta(1,2)	-0.415	0.867526	-0.478372	0.316193
GCST90451303	Phospholipids in VLDL	VLDL_PL	Phospholipids		SZ_PGC_2022	GCST90451303	null	sharing	q ~ beta(1,10)	0.314062	0.203017	1.54697	0.0609347
GCST90451303	Phospholipids in VLDL	VLDL_PL	Phospholipids		SZ_PGC_2022	GCST90451303	null	sharing	q ~ beta(1,50)	0.423412	0.0528754	8.00773	5.84229e-16
GCST90451303	Phospholipids in VLDL	VLDL_PL	Phospholipids		SZ_PGC_2022	GCST90451303	null	causal	q ~ beta(1,50)	-0.30921	1.46007	-0.211777	0.41614
GCST90451303	Phospholipids in VLDL	VLDL_PL	Phospholipids		SZ_PGC_2022	GCST90451303	sharing	causal	q ~ beta(1,50)	-0.732622	1.41622	-0.517309	0.30247
GCST90451303	Phospholipids in VLDL	VLDL_PL	Phospholipids		SZ_PGC_2022	GCST90451303	null	causal	q ~ beta(1,10)	-0.185331	1.50113	-0.12346	0.450871
GCST90451303	Phospholipids in VLDL	VLDL_PL	Phospholipids		SZ_PGC_2022	GCST90451303	sharing	causal	q ~ beta(1,2)	-0.231252	0.78064	-0.296234	0.383526
GCST90451303	Phospholipids in VLDL	VLDL_PL	Phospholipids		SZ_PGC_2022	GCST90451303	sharing	causal	q ~ beta(1,10)	-0.499393	1.30077	-0.383921	0.350518
GCST90451303	Phospholipids in VLDL	VLDL_PL	Phospholipids		SZ_PGC_2022	GCST90451303	null	sharing	q ~ beta(1,2)	0.0499263	0.679067	0.0735219	0.470695
GCST90451303	Phospholipids in VLDL	VLDL_PL	Phospholipids		SZ_PGC_2022	GCST90451303	null	causal	q ~ beta(1,2)	-0.181326	1.45925	-0.12426	0.450555
GCST90451304	Concentration of VLDL particles	VLDL_P	Lipoprotein particle concentrations		SZ_PGC_2022	GCST90451304	null	causal	q ~ beta(1,10)	0.399962	1.21105	0.330259	0.370602
GCST90451304	Concentration of VLDL particles	VLDL_P	Lipoprotein particle concentrations		SZ_PGC_2022	GCST90451304	null	sharing	q ~ beta(1,10)	0.387379	0.168622	2.29732	0.0108002
GCST90451304	Concentration of VLDL particles	VLDL_P	Lipoprotein particle concentrations		PTSD_PGC_2024	GCST90451304	null	sharing	q ~ beta(1,2)	-4.37512	2.38643	-1.83333	0.0333769
GCST90451304	Concentration of VLDL particles	VLDL_P	Lipoprotein particle concentrations		PTSD_PGC_2024	GCST90451304	null	causal	q ~ beta(1,2)	-5.4365	3.13618	-1.73348	0.0415051
GCST90451304	Concentration of VLDL particles	VLDL_P	Lipoprotein particle concentrations		SZ_PGC_2022	GCST90451304	null	sharing	q ~ beta(1,2)	0.239205	0.483106	0.49514	0.310251
GCST90451304	Concentration of VLDL particles	VLDL_P	Lipoprotein particle concentrations		SZ_PGC_2022	GCST90451304	null	causal	q ~ beta(1,2)	0.391666	1.22825	0.31888	0.374909
GCST90451304	Concentration of VLDL particles	VLDL_P	Lipoprotein particle concentrations		PTSD_PGC_2024	GCST90451304	null	causal	q ~ beta(1,50)	-5.60795	3.12486	-1.79462	0.0363568
GCST90451304	Concentration of VLDL particles	VLDL_P	Lipoprotein particle concentrations		PTSD_PGC_2024	GCST90451304	sharing	causal	q ~ beta(1,50)	-5.78362	2.98787	-1.9357	0.0264522
GCST90451304	Concentration of VLDL particles	VLDL_P	Lipoprotein particle concentrations		SZ_PGC_2022	GCST90451304	sharing	causal	q ~ beta(1,10)	0.0125824	1.04557	0.0120341	0.495199
GCST90451304	Concentration of VLDL particles	VLDL_P	Lipoprotein particle concentrations		PTSD_PGC_2024	GCST90451304	null	sharing	q ~ beta(1,50)	0.175673	0.148745	1.18103	0.118795
GCST90451304	Concentration of VLDL particles	VLDL_P	Lipoprotein particle concentrations		PTSD_PGC_2024	GCST90451304	sharing	causal	q ~ beta(1,10)	-3.99242	1.98818	-2.00807	0.0223177
GCST90451304	Concentration of VLDL particles	VLDL_P	Lipoprotein particle concentrations		PTSD_PGC_2024	GCST90451304	null	sharing	q ~ beta(1,10)	-1.59185	1.09045	-1.45981	0.0721714
GCST90451304	Concentration of VLDL particles	VLDL_P	Lipoprotein particle concentrations		PTSD_PGC_2024	GCST90451304	sharing	causal	q ~ beta(1,2)	-1.06139	0.752578	-1.41034	0.0792201
GCST90451304	Concentration of VLDL particles	VLDL_P	Lipoprotein particle concentrations		PTSD_PGC_2024	GCST90451304	null	causal	q ~ beta(1,10)	-5.58427	3.06881	-1.81969	0.0344033
GCST90451304	Concentration of VLDL particles	VLDL_P	Lipoprotein particle concentrations		SZ_PGC_2022	GCST90451304	sharing	causal	q ~ beta(1,50)	-0.127265	1.1632	-0.10941	0.456439
GCST90451304	Concentration of VLDL particles	VLDL_P	Lipoprotein particle concentrations		SZ_PGC_2022	GCST90451304	sharing	causal	q ~ beta(1,2)	0.152461	0.745548	0.204495	0.418983
GCST90451304	Concentration of VLDL particles	VLDL_P	Lipoprotein particle concentrations		SZ_PGC_2022	GCST90451304	null	causal	q ~ beta(1,50)	0.30675	1.19605	0.256469	0.398795
GCST90451304	Concentration of VLDL particles	VLDL_P	Lipoprotein particle concentrations		SZ_PGC_2022	GCST90451304	null	sharing	q ~ beta(1,50)	0.434015	0.0441741	9.8251	4.38924e-23
GCST90451305	Average diameter for VLDL particles	VLDL_size	Lipoprotein particle sizes		OCD_PGC_2018	GCST90451305	null	sharing	q ~ beta(1,10)	0.330862	0.0612613	5.40083	3.31657e-08
GCST90451305	Average diameter for VLDL particles	VLDL_size	Lipoprotein particle sizes		OCD_PGC_2018	GCST90451305	sharing	causal	q ~ beta(1,10)	0.61916	0.331545	1.8675	0.0309158
GCST90451305	Average diameter for VLDL particles	VLDL_size	Lipoprotein particle sizes		OCD_PGC_2018	GCST90451305	null	causal	q ~ beta(1,50)	0.774513	0.415559	1.86378	0.031176
GCST90451305	Average diameter for VLDL particles	VLDL_size	Lipoprotein particle sizes		OCD_PGC_2018	GCST90451305	null	sharing	q ~ beta(1,2)	0.450931	0.149485	3.01656	0.00127832
GCST90451305	Average diameter for VLDL particles	VLDL_size	Lipoprotein particle sizes		OCD_PGC_2018	GCST90451305	sharing	causal	q ~ beta(1,2)	0.659211	0.237537	2.77519	0.00275843
GCST90451305	Average diameter for VLDL particles	VLDL_size	Lipoprotein particle sizes		OCD_PGC_2018	GCST90451305	null	sharing	q ~ beta(1,50)	0.18157	0.0306062	5.93247	1.49204e-09
GCST90451305	Average diameter for VLDL particles	VLDL_size	Lipoprotein particle sizes		OCD_PGC_2018	GCST90451305	null	causal	q ~ beta(1,10)	0.950023	0.379094	2.50603	0.00610469
GCST90451305	Average diameter for VLDL particles	VLDL_size	Lipoprotein particle sizes		OCD_PGC_2018	GCST90451305	null	causal	q ~ beta(1,2)	1.11014	0.385577	2.87917	0.00199359
GCST90451305	Average diameter for VLDL particles	VLDL_size	Lipoprotein particle sizes		OCD_PGC_2018	GCST90451305	sharing	causal	q ~ beta(1,50)	0.592943	0.401313	1.47751	0.0697698
GCST90451307	Cholesteryl esters to total lipids ratio in very large HDL	XL_HDL_CE_pct	Relative lipoprotein lipid concentrations	Very large HDL ratios	ADHD_PGC_2022	GCST90451307	null	causal	q ~ beta(1,10)	-0.503043	1.67146	-0.30096	0.381722
GCST90451307	Cholesteryl esters to total lipids ratio in very large HDL	XL_HDL_CE_pct	Relative lipoprotein lipid concentrations	Very large HDL ratios	ADHD_PGC_2022	GCST90451307	null	causal	q ~ beta(1,50)	-0.58764	1.66053	-0.353887	0.361712
GCST90451307	Cholesteryl esters to total lipids ratio in very large HDL	XL_HDL_CE_pct	Relative lipoprotein lipid concentrations	Very large HDL ratios	ADHD_PGC_2022	GCST90451307	null	sharing	q ~ beta(1,50)	0.36837	0.0890978	4.13445	1.77906e-05
GCST90451307	Cholesteryl esters to total lipids ratio in very large HDL	XL_HDL_CE_pct	Relative lipoprotein lipid concentrations	Very large HDL ratios	ADHD_PGC_2022	GCST90451307	sharing	causal	q ~ beta(1,10)	-0.783657	1.38605	-0.565387	0.285905
GCST90451307	Cholesteryl esters to total lipids ratio in very large HDL	XL_HDL_CE_pct	Relative lipoprotein lipid concentrations	Very large HDL ratios	ADHD_PGC_2022	GCST90451307	null	sharing	q ~ beta(1,10)	0.280614	0.292756	0.958526	0.168899
GCST90451307	Cholesteryl esters to total lipids ratio in very large HDL	XL_HDL_CE_pct	Relative lipoprotein lipid concentrations	Very large HDL ratios	ADHD_PGC_2022	GCST90451307	sharing	causal	q ~ beta(1,2)	-0.415818	0.850649	-0.488824	0.312483
GCST90451307	Cholesteryl esters to total lipids ratio in very large HDL	XL_HDL_CE_pct	Relative lipoprotein lipid concentrations	Very large HDL ratios	ADHD_PGC_2022	GCST90451307	sharing	causal	q ~ beta(1,50)	-0.95601	1.58816	-0.601962	0.2736
GCST90451307	Cholesteryl esters to total lipids ratio in very large HDL	XL_HDL_CE_pct	Relative lipoprotein lipid concentrations	Very large HDL ratios	ADHD_PGC_2022	GCST90451307	null	causal	q ~ beta(1,2)	-0.487618	1.67174	-0.291683	0.385264
GCST90451307	Cholesteryl esters to total lipids ratio in very large HDL	XL_HDL_CE_pct	Relative lipoprotein lipid concentrations	Very large HDL ratios	ADHD_PGC_2022	GCST90451307	null	sharing	q ~ beta(1,2)	-0.0718006	0.822236	-0.0873236	0.465207
GCST90451308	Cholesteryl esters in very large HDL	XL_HDL_CE	Lipoprotein subclasses	Very large HDL (average diameter 14.3 nm)	BIP_PGC_2024	GCST90451308	null	causal	q ~ beta(1,2)	0.209142	1.40136	0.149242	0.440681
GCST90451308	Cholesteryl esters in very large HDL	XL_HDL_CE	Lipoprotein subclasses	Very large HDL (average diameter 14.3 nm)	BIP_PGC_2024	GCST90451308	sharing	causal	q ~ beta(1,10)	-0.114028	1.11386	-0.102372	0.459231
GCST90451308	Cholesteryl esters in very large HDL	XL_HDL_CE	Lipoprotein subclasses	Very large HDL (average diameter 14.3 nm)	BIP_PGC_2024	GCST90451308	null	sharing	q ~ beta(1,10)	0.356156	0.246472	1.44502	0.0742267
GCST90451308	Cholesteryl esters in very large HDL	XL_HDL_CE	Lipoprotein subclasses	Very large HDL (average diameter 14.3 nm)	BIP_PGC_2024	GCST90451308	null	sharing	q ~ beta(1,2)	0.136636	0.638675	0.213937	0.415298
GCST90451308	Cholesteryl esters in very large HDL	XL_HDL_CE	Lipoprotein subclasses	Very large HDL (average diameter 14.3 nm)	BIP_PGC_2024	GCST90451308	null	causal	q ~ beta(1,10)	0.242128	1.3522	0.179062	0.428944
GCST90451308	Cholesteryl esters in very large HDL	XL_HDL_CE	Lipoprotein subclasses	Very large HDL (average diameter 14.3 nm)	BIP_PGC_2024	GCST90451308	null	causal	q ~ beta(1,50)	0.115893	1.397	0.0829588	0.466942
GCST90451308	Cholesteryl esters in very large HDL	XL_HDL_CE	Lipoprotein subclasses	Very large HDL (average diameter 14.3 nm)	BIP_PGC_2024	GCST90451308	sharing	causal	q ~ beta(1,2)	0.0725061	0.764303	0.0948657	0.462211
GCST90451308	Cholesteryl esters in very large HDL	XL_HDL_CE	Lipoprotein subclasses	Very large HDL (average diameter 14.3 nm)	BIP_PGC_2024	GCST90451308	sharing	causal	q ~ beta(1,50)	-0.253187	1.33351	-0.189865	0.424707
GCST90451308	Cholesteryl esters in very large HDL	XL_HDL_CE	Lipoprotein subclasses	Very large HDL (average diameter 14.3 nm)	BIP_PGC_2024	GCST90451308	null	sharing	q ~ beta(1,50)	0.36908	0.0801199	4.6066	2.04657e-06
GCST90451310	Cholesterol in very large HDL	XL_HDL_C	Lipoprotein subclasses	Very large HDL (average diameter 14.3 nm)	BIP_PGC_2024	GCST90451310	null	sharing	q ~ beta(1,2)	0.181064	0.69014	0.262359	0.396522
GCST90451310	Cholesterol in very large HDL	XL_HDL_C	Lipoprotein subclasses	Very large HDL (average diameter 14.3 nm)	BIP_PGC_2024	GCST90451310	sharing	causal	q ~ beta(1,2)	0.410287	0.730471	0.561674	0.287169
GCST90451310	Cholesterol in very large HDL	XL_HDL_C	Lipoprotein subclasses	Very large HDL (average diameter 14.3 nm)	BIP_PGC_2024	GCST90451310	null	causal	q ~ beta(1,10)	0.507176	1.37298	0.369399	0.355915
GCST90451310	Cholesterol in very large HDL	XL_HDL_C	Lipoprotein subclasses	Very large HDL (average diameter 14.3 nm)	BIP_PGC_2024	GCST90451310	sharing	causal	q ~ beta(1,10)	0.171959	1.07691	0.159678	0.436567
GCST90451310	Cholesterol in very large HDL	XL_HDL_C	Lipoprotein subclasses	Very large HDL (average diameter 14.3 nm)	BIP_PGC_2024	GCST90451310	sharing	causal	q ~ beta(1,50)	-0.0363109	1.27055	-0.0285789	0.4886
GCST90451310	Cholesterol in very large HDL	XL_HDL_C	Lipoprotein subclasses	Very large HDL (average diameter 14.3 nm)	BIP_PGC_2024	GCST90451310	null	sharing	q ~ beta(1,50)	0.360383	0.0954214	3.77675	7.94429e-05
GCST90451310	Cholesterol in very large HDL	XL_HDL_C	Lipoprotein subclasses	Very large HDL (average diameter 14.3 nm)	BIP_PGC_2024	GCST90451310	null	causal	q ~ beta(1,2)	0.591351	1.41728	0.417244	0.33825
GCST90451310	Cholesterol in very large HDL	XL_HDL_C	Lipoprotein subclasses	Very large HDL (average diameter 14.3 nm)	BIP_PGC_2024	GCST90451310	null	causal	q ~ beta(1,50)	0.324072	1.34518	0.240914	0.404811
GCST90451310	Cholesterol in very large HDL	XL_HDL_C	Lipoprotein subclasses	Very large HDL (average diameter 14.3 nm)	BIP_PGC_2024	GCST90451310	null	sharing	q ~ beta(1,10)	0.335218	0.310691	1.07894	0.140307
GCST90451313	Total lipids in very large HDL	XL_HDL_L	Lipoprotein subclasses	Very large HDL (average diameter 14.3 nm)	BIP_PGC_2024	GCST90451313	null	causal	q ~ beta(1,10)	-0.078986	1.4802	-0.0533617	0.478722
GCST90451313	Total lipids in very large HDL	XL_HDL_L	Lipoprotein subclasses	Very large HDL (average diameter 14.3 nm)	BIP_PGC_2024	GCST90451313	sharing	causal	q ~ beta(1,10)	-0.386101	1.25945	-0.306564	0.379588
GCST90451313	Total lipids in very large HDL	XL_HDL_L	Lipoprotein subclasses	Very large HDL (average diameter 14.3 nm)	BIP_PGC_2024	GCST90451313	sharing	causal	q ~ beta(1,50)	-0.539137	1.395	-0.386478	0.349571
GCST90451313	Total lipids in very large HDL	XL_HDL_L	Lipoprotein subclasses	Very large HDL (average diameter 14.3 nm)	BIP_PGC_2024	GCST90451313	null	sharing	q ~ beta(1,50)	0.427969	0.0903834	4.73504	1.09508e-06
GCST90451313	Total lipids in very large HDL	XL_HDL_L	Lipoprotein subclasses	Very large HDL (average diameter 14.3 nm)	BIP_PGC_2024	GCST90451313	null	causal	q ~ beta(1,50)	-0.111169	1.46738	-0.0757599	0.469805
GCST90451313	Total lipids in very large HDL	XL_HDL_L	Lipoprotein subclasses	Very large HDL (average diameter 14.3 nm)	BIP_PGC_2024	GCST90451313	sharing	causal	q ~ beta(1,2)	-0.0703085	0.793316	-0.0886262	0.464689
GCST90451313	Total lipids in very large HDL	XL_HDL_L	Lipoprotein subclasses	Very large HDL (average diameter 14.3 nm)	BIP_PGC_2024	GCST90451313	null	sharing	q ~ beta(1,2)	0.0624545	0.654195	0.0954677	0.461972
GCST90451313	Total lipids in very large HDL	XL_HDL_L	Lipoprotein subclasses	Very large HDL (average diameter 14.3 nm)	BIP_PGC_2024	GCST90451313	null	causal	q ~ beta(1,2)	-0.00785404	1.44593	-0.00543184	0.497833
GCST90451313	Total lipids in very large HDL	XL_HDL_L	Lipoprotein subclasses	Very large HDL (average diameter 14.3 nm)	BIP_PGC_2024	GCST90451313	null	sharing	q ~ beta(1,10)	0.307115	0.226786	1.35421	0.0878351
GCST90451316	Concentration of very large HDL particles	XL_HDL_P	Lipoprotein subclasses	Very large HDL (average diameter 14.3 nm)	BIP_PGC_2024	GCST90451316	sharing	causal	q ~ beta(1,2)	-0.296023	0.836711	-0.353794	0.361747
GCST90451316	Concentration of very large HDL particles	XL_HDL_P	Lipoprotein subclasses	Very large HDL (average diameter 14.3 nm)	BIP_PGC_2024	GCST90451316	null	sharing	q ~ beta(1,10)	0.282677	0.25019	1.12985	0.12927
GCST90451316	Concentration of very large HDL particles	XL_HDL_P	Lipoprotein subclasses	Very large HDL (average diameter 14.3 nm)	BIP_PGC_2024	GCST90451316	sharing	causal	q ~ beta(1,10)	-0.693014	1.35575	-0.511168	0.304617
GCST90451316	Concentration of very large HDL particles	XL_HDL_P	Lipoprotein subclasses	Very large HDL (average diameter 14.3 nm)	BIP_PGC_2024	GCST90451316	null	sharing	q ~ beta(1,2)	-0.0353655	0.760903	-0.0464783	0.481465
GCST90451316	Concentration of very large HDL particles	XL_HDL_P	Lipoprotein subclasses	Very large HDL (average diameter 14.3 nm)	BIP_PGC_2024	GCST90451316	null	causal	q ~ beta(1,50)	-0.509353	1.59413	-0.319518	0.374667
GCST90451316	Concentration of very large HDL particles	XL_HDL_P	Lipoprotein subclasses	Very large HDL (average diameter 14.3 nm)	BIP_PGC_2024	GCST90451316	null	causal	q ~ beta(1,10)	-0.410337	1.60105	-0.256292	0.398863
GCST90451316	Concentration of very large HDL particles	XL_HDL_P	Lipoprotein subclasses	Very large HDL (average diameter 14.3 nm)	BIP_PGC_2024	GCST90451316	null	causal	q ~ beta(1,2)	-0.331389	1.59662	-0.207557	0.417788
GCST90451316	Concentration of very large HDL particles	XL_HDL_P	Lipoprotein subclasses	Very large HDL (average diameter 14.3 nm)	BIP_PGC_2024	GCST90451316	null	sharing	q ~ beta(1,50)	0.366006	0.0729312	5.01851	2.60362e-07
GCST90451316	Concentration of very large HDL particles	XL_HDL_P	Lipoprotein subclasses	Very large HDL (average diameter 14.3 nm)	BIP_PGC_2024	GCST90451316	sharing	causal	q ~ beta(1,50)	-0.875359	1.53231	-0.571269	0.283909
GCST90451317	Triglycerides to total lipids ratio in very large HDL	XL_HDL_TG_pct	Relative lipoprotein lipid concentrations	Very large HDL ratios	BIP_PGC_2024	GCST90451317	null	sharing	q ~ beta(1,50)	0.476677	0.0490957	9.70914	1.37826e-22
GCST90451317	Triglycerides to total lipids ratio in very large HDL	XL_HDL_TG_pct	Relative lipoprotein lipid concentrations	Very large HDL ratios	BIP_PGC_2024	GCST90451317	null	causal	q ~ beta(1,2)	1.15511	0.787661	1.46651	0.0712548
GCST90451317	Triglycerides to total lipids ratio in very large HDL	XL_HDL_TG_pct	Relative lipoprotein lipid concentrations	Very large HDL ratios	BIP_PGC_2024	GCST90451317	null	causal	q ~ beta(1,50)	0.977793	0.774941	1.26177	0.103517
GCST90451317	Triglycerides to total lipids ratio in very large HDL	XL_HDL_TG_pct	Relative lipoprotein lipid concentrations	Very large HDL ratios	BIP_PGC_2024	GCST90451317	sharing	causal	q ~ beta(1,2)	0.65314	0.53121	1.22953	0.109436
GCST90451317	Triglycerides to total lipids ratio in very large HDL	XL_HDL_TG_pct	Relative lipoprotein lipid concentrations	Very large HDL ratios	BIP_PGC_2024	GCST90451317	null	sharing	q ~ beta(1,2)	0.501972	0.257883	1.94651	0.0257966
GCST90451317	Triglycerides to total lipids ratio in very large HDL	XL_HDL_TG_pct	Relative lipoprotein lipid concentrations	Very large HDL ratios	BIP_PGC_2024	GCST90451317	null	causal	q ~ beta(1,10)	1.10183	0.769373	1.43212	0.0760552
GCST90451317	Triglycerides to total lipids ratio in very large HDL	XL_HDL_TG_pct	Relative lipoprotein lipid concentrations	Very large HDL ratios	BIP_PGC_2024	GCST90451317	sharing	causal	q ~ beta(1,10)	0.571854	0.636692	0.898164	0.184549
GCST90451317	Triglycerides to total lipids ratio in very large HDL	XL_HDL_TG_pct	Relative lipoprotein lipid concentrations	Very large HDL ratios	BIP_PGC_2024	GCST90451317	sharing	causal	q ~ beta(1,50)	0.501116	0.741586	0.675736	0.249604
GCST90451317	Triglycerides to total lipids ratio in very large HDL	XL_HDL_TG_pct	Relative lipoprotein lipid concentrations	Very large HDL ratios	BIP_PGC_2024	GCST90451317	null	sharing	q ~ beta(1,10)	0.529978	0.13862	3.82324	6.5855e-05
GCST90451326	Phospholipids to total lipids ratio in very large VLDL	XL_VLDL_PL_pct	Relative lipoprotein lipid concentrations	Very large VLDL ratios	ADHD_PGC_2022	GCST90451326	sharing	causal	q ~ beta(1,10)	-0.325728	1.20148	-0.271106	0.393155
GCST90451326	Phospholipids to total lipids ratio in very large VLDL	XL_VLDL_PL_pct	Relative lipoprotein lipid concentrations	Very large VLDL ratios	ADHD_PGC_2022	GCST90451326	null	sharing	q ~ beta(1,2)	0.0608271	0.765565	0.0794539	0.468336
GCST90451326	Phospholipids to total lipids ratio in very large VLDL	XL_VLDL_PL_pct	Relative lipoprotein lipid concentrations	Very large VLDL ratios	ADHD_PGC_2022	GCST90451326	null	causal	q ~ beta(1,2)	0.0230683	1.52957	0.0150816	0.493984
GCST90451326	Phospholipids to total lipids ratio in very large VLDL	XL_VLDL_PL_pct	Relative lipoprotein lipid concentrations	Very large VLDL ratios	ADHD_PGC_2022	GCST90451326	sharing	causal	q ~ beta(1,50)	-0.542572	1.43941	-0.376941	0.353109
GCST90451326	Phospholipids to total lipids ratio in very large VLDL	XL_VLDL_PL_pct	Relative lipoprotein lipid concentrations	Very large VLDL ratios	ADHD_PGC_2022	GCST90451326	null	sharing	q ~ beta(1,50)	0.325623	0.0790943	4.1169	1.92001e-05
GCST90451326	Phospholipids to total lipids ratio in very large VLDL	XL_VLDL_PL_pct	Relative lipoprotein lipid concentrations	Very large VLDL ratios	ADHD_PGC_2022	GCST90451326	null	sharing	q ~ beta(1,10)	0.294835	0.306843	0.960866	0.16831
GCST90451326	Phospholipids to total lipids ratio in very large VLDL	XL_VLDL_PL_pct	Relative lipoprotein lipid concentrations	Very large VLDL ratios	ADHD_PGC_2022	GCST90451326	null	causal	q ~ beta(1,50)	-0.216949	1.50162	-0.144476	0.442562
GCST90451326	Phospholipids to total lipids ratio in very large VLDL	XL_VLDL_PL_pct	Relative lipoprotein lipid concentrations	Very large VLDL ratios	ADHD_PGC_2022	GCST90451326	sharing	causal	q ~ beta(1,2)	-0.0377589	0.766585	-0.0492559	0.480358
GCST90451326	Phospholipids to total lipids ratio in very large VLDL	XL_VLDL_PL_pct	Relative lipoprotein lipid concentrations	Very large VLDL ratios	ADHD_PGC_2022	GCST90451326	null	causal	q ~ beta(1,10)	-0.0308926	1.49825	-0.0206192	0.491775
GCST90451331	Cholesteryl esters to total lipids ratio in very small VLDL	XS_VLDL_CE_pct	Relative lipoprotein lipid concentrations	Very small VLDL ratios	SZ_PGC_2022	GCST90451331	sharing	causal	q ~ beta(1,2)	0.184058	0.708307	0.259856	0.397487
GCST90451331	Cholesteryl esters to total lipids ratio in very small VLDL	XS_VLDL_CE_pct	Relative lipoprotein lipid concentrations	Very small VLDL ratios	SZ_PGC_2022	GCST90451331	null	sharing	q ~ beta(1,50)	0.475641	0.0574311	8.28193	6.05966e-17
GCST90451331	Cholesteryl esters to total lipids ratio in very small VLDL	XS_VLDL_CE_pct	Relative lipoprotein lipid concentrations	Very small VLDL ratios	SZ_PGC_2022	GCST90451331	null	causal	q ~ beta(1,50)	0.176271	1.26233	0.139639	0.444473
GCST90451331	Cholesteryl esters to total lipids ratio in very small VLDL	XS_VLDL_CE_pct	Relative lipoprotein lipid concentrations	Very small VLDL ratios	SZ_PGC_2022	GCST90451331	sharing	causal	q ~ beta(1,50)	-0.29937	1.21506	-0.246382	0.402693
GCST90451331	Cholesteryl esters to total lipids ratio in very small VLDL	XS_VLDL_CE_pct	Relative lipoprotein lipid concentrations	Very small VLDL ratios	SZ_PGC_2022	GCST90451331	null	sharing	q ~ beta(1,2)	0.152965	0.498024	0.307144	0.379367
GCST90451331	Cholesteryl esters to total lipids ratio in very small VLDL	XS_VLDL_CE_pct	Relative lipoprotein lipid concentrations	Very small VLDL ratios	SZ_PGC_2022	GCST90451331	null	sharing	q ~ beta(1,10)	0.382927	0.152624	2.50896	0.00605429
GCST90451331	Cholesteryl esters to total lipids ratio in very small VLDL	XS_VLDL_CE_pct	Relative lipoprotein lipid concentrations	Very small VLDL ratios	SZ_PGC_2022	GCST90451331	null	causal	q ~ beta(1,10)	0.324898	1.23517	0.26304	0.39626
GCST90451331	Cholesteryl esters to total lipids ratio in very small VLDL	XS_VLDL_CE_pct	Relative lipoprotein lipid concentrations	Very small VLDL ratios	SZ_PGC_2022	GCST90451331	sharing	causal	q ~ beta(1,10)	-0.0580287	1.08538	-0.0534641	0.478681
GCST90451331	Cholesteryl esters to total lipids ratio in very small VLDL	XS_VLDL_CE_pct	Relative lipoprotein lipid concentrations	Very small VLDL ratios	SZ_PGC_2022	GCST90451331	null	causal	q ~ beta(1,2)	0.337023	1.20604	0.279446	0.389951
GCST90451333	Cholesterol to total lipids ratio in very small VLDL	XS_VLDL_C_pct	Relative lipoprotein lipid concentrations	Very small VLDL ratios	SZ_PGC_2022	GCST90451333	null	sharing	q ~ beta(1,10)	0.35632	0.132409	2.69107	0.0035612
GCST90451333	Cholesterol to total lipids ratio in very small VLDL	XS_VLDL_C_pct	Relative lipoprotein lipid concentrations	Very small VLDL ratios	SZ_PGC_2022	GCST90451333	null	causal	q ~ beta(1,10)	0.356165	1.12697	0.316038	0.375987
GCST90451333	Cholesterol to total lipids ratio in very small VLDL	XS_VLDL_C_pct	Relative lipoprotein lipid concentrations	Very small VLDL ratios	SZ_PGC_2022	GCST90451333	sharing	causal	q ~ beta(1,10)	-0.000155263	0.997387	-0.00015567	0.499938
GCST90451333	Cholesterol to total lipids ratio in very small VLDL	XS_VLDL_C_pct	Relative lipoprotein lipid concentrations	Very small VLDL ratios	SZ_PGC_2022	GCST90451333	null	sharing	q ~ beta(1,2)	0.300212	0.441061	0.680659	0.248044
GCST90451333	Cholesterol to total lipids ratio in very small VLDL	XS_VLDL_C_pct	Relative lipoprotein lipid concentrations	Very small VLDL ratios	SZ_PGC_2022	GCST90451333	null	causal	q ~ beta(1,2)	0.421071	1.18168	0.356332	0.360796
GCST90451333	Cholesterol to total lipids ratio in very small VLDL	XS_VLDL_C_pct	Relative lipoprotein lipid concentrations	Very small VLDL ratios	SZ_PGC_2022	GCST90451333	sharing	causal	q ~ beta(1,2)	0.120859	0.741058	0.16309	0.435224
GCST90451333	Cholesterol to total lipids ratio in very small VLDL	XS_VLDL_C_pct	Relative lipoprotein lipid concentrations	Very small VLDL ratios	SZ_PGC_2022	GCST90451333	null	sharing	q ~ beta(1,50)	0.405847	0.0470743	8.62142	3.30634e-18
GCST90451333	Cholesterol to total lipids ratio in very small VLDL	XS_VLDL_C_pct	Relative lipoprotein lipid concentrations	Very small VLDL ratios	SZ_PGC_2022	GCST90451333	null	causal	q ~ beta(1,50)	0.367153	1.12515	0.326315	0.372093
GCST90451333	Cholesterol to total lipids ratio in very small VLDL	XS_VLDL_C_pct	Relative lipoprotein lipid concentrations	Very small VLDL ratios	SZ_PGC_2022	GCST90451333	sharing	causal	q ~ beta(1,50)	-0.0386941	1.08694	-0.035599	0.485801
GCST90451337	Total lipids in very small VLDL	XS_VLDL_L	Lipoprotein subclasses	Very small VLDL (average diameter 31.3 nm)	ADHD_PGC_2022	GCST90451337	null	sharing	q ~ beta(1,50)	0.403568	0.0748093	5.39463	3.43321e-08
GCST90451337	Total lipids in very small VLDL	XS_VLDL_L	Lipoprotein subclasses	Very small VLDL (average diameter 31.3 nm)	ADHD_PGC_2022	GCST90451337	sharing	causal	q ~ beta(1,2)	-0.232282	0.878145	-0.264515	0.395692
GCST90451337	Total lipids in very small VLDL	XS_VLDL_L	Lipoprotein subclasses	Very small VLDL (average diameter 31.3 nm)	ADHD_PGC_2022	GCST90451337	sharing	causal	q ~ beta(1,10)	-0.481869	1.3399	-0.359632	0.359561
GCST90451337	Total lipids in very small VLDL	XS_VLDL_L	Lipoprotein subclasses	Very small VLDL (average diameter 31.3 nm)	ADHD_PGC_2022	GCST90451337	sharing	causal	q ~ beta(1,50)	-0.722216	1.61159	-0.448139	0.327026
GCST90451337	Total lipids in very small VLDL	XS_VLDL_L	Lipoprotein subclasses	Very small VLDL (average diameter 31.3 nm)	ADHD_PGC_2022	GCST90451337	null	causal	q ~ beta(1,2)	-0.224319	1.64442	-0.136412	0.445748
GCST90451337	Total lipids in very small VLDL	XS_VLDL_L	Lipoprotein subclasses	Very small VLDL (average diameter 31.3 nm)	ADHD_PGC_2022	GCST90451337	null	causal	q ~ beta(1,10)	-0.182942	1.59969	-0.114361	0.454476
GCST90451337	Total lipids in very small VLDL	XS_VLDL_L	Lipoprotein subclasses	Very small VLDL (average diameter 31.3 nm)	ADHD_PGC_2022	GCST90451337	null	causal	q ~ beta(1,50)	-0.318648	1.66889	-0.190934	0.424289
GCST90451337	Total lipids in very small VLDL	XS_VLDL_L	Lipoprotein subclasses	Very small VLDL (average diameter 31.3 nm)	ADHD_PGC_2022	GCST90451337	null	sharing	q ~ beta(1,10)	0.298927	0.267639	1.1169	0.132018
GCST90451337	Total lipids in very small VLDL	XS_VLDL_L	Lipoprotein subclasses	Very small VLDL (average diameter 31.3 nm)	ADHD_PGC_2022	GCST90451337	null	sharing	q ~ beta(1,2)	0.00796308	0.768205	0.0103658	0.495865
GCST90451339	Phospholipids in very small VLDL	XS_VLDL_PL	Lipoprotein subclasses	Very small VLDL (average diameter 31.3 nm)	ADHD_PGC_2022	GCST90451339	null	sharing	q ~ beta(1,2)	-0.463107	1.05692	-0.438168	0.330632
GCST90451339	Phospholipids in very small VLDL	XS_VLDL_PL	Lipoprotein subclasses	Very small VLDL (average diameter 31.3 nm)	MDD_PGC_2025	GCST90451339	null	sharing	q ~ beta(1,10)	-5.80325	2.5421	-2.28286	0.0112194
GCST90451339	Phospholipids in very small VLDL	XS_VLDL_PL	Lipoprotein subclasses	Very small VLDL (average diameter 31.3 nm)	ADHD_PGC_2022	GCST90451339	null	causal	q ~ beta(1,10)	-1.02008	1.91938	-0.531464	0.297549
GCST90451339	Phospholipids in very small VLDL	XS_VLDL_PL	Lipoprotein subclasses	Very small VLDL (average diameter 31.3 nm)	MDD_PGC_2025	GCST90451339	null	causal	q ~ beta(1,2)	-9.4855	4.12599	-2.29897	0.0107535
GCST90451339	Phospholipids in very small VLDL	XS_VLDL_PL	Lipoprotein subclasses	Very small VLDL (average diameter 31.3 nm)	ADHD_PGC_2022	GCST90451339	null	sharing	q ~ beta(1,10)	0.0719612	0.388758	0.185105	0.426573
GCST90451339	Phospholipids in very small VLDL	XS_VLDL_PL	Lipoprotein subclasses	Very small VLDL (average diameter 31.3 nm)	ADHD_PGC_2022	GCST90451339	sharing	causal	q ~ beta(1,10)	-1.09204	1.53792	-0.710075	0.238829
GCST90451339	Phospholipids in very small VLDL	XS_VLDL_PL	Lipoprotein subclasses	Very small VLDL (average diameter 31.3 nm)	ADHD_PGC_2022	GCST90451339	sharing	causal	q ~ beta(1,2)	-0.553198	0.870071	-0.635808	0.262451
GCST90451339	Phospholipids in very small VLDL	XS_VLDL_PL	Lipoprotein subclasses	Very small VLDL (average diameter 31.3 nm)	MDD_PGC_2025	GCST90451339	sharing	causal	q ~ beta(1,10)	-3.73438	1.73499	-2.15239	0.0156833
GCST90451339	Phospholipids in very small VLDL	XS_VLDL_PL	Lipoprotein subclasses	Very small VLDL (average diameter 31.3 nm)	ADHD_PGC_2022	GCST90451339	null	causal	q ~ beta(1,2)	-1.0163	1.92494	-0.527966	0.298761
GCST90451339	Phospholipids in very small VLDL	XS_VLDL_PL	Lipoprotein subclasses	Very small VLDL (average diameter 31.3 nm)	MDD_PGC_2025	GCST90451339	sharing	causal	q ~ beta(1,50)	-8.86968	3.76949	-2.35302	0.00931084
GCST90451339	Phospholipids in very small VLDL	XS_VLDL_PL	Lipoprotein subclasses	Very small VLDL (average diameter 31.3 nm)	ADHD_PGC_2022	GCST90451339	sharing	causal	q ~ beta(1,50)	-1.52398	1.87749	-0.81171	0.208479
GCST90451339	Phospholipids in very small VLDL	XS_VLDL_PL	Lipoprotein subclasses	Very small VLDL (average diameter 31.3 nm)	MDD_PGC_2025	GCST90451339	null	sharing	q ~ beta(1,2)	-8.65173	3.66808	-2.35865	0.00917073
GCST90451339	Phospholipids in very small VLDL	XS_VLDL_PL	Lipoprotein subclasses	Very small VLDL (average diameter 31.3 nm)	ADHD_PGC_2022	GCST90451339	null	sharing	q ~ beta(1,50)	0.388201	0.0942806	4.1175	1.91499e-05
GCST90451339	Phospholipids in very small VLDL	XS_VLDL_PL	Lipoprotein subclasses	Very small VLDL (average diameter 31.3 nm)	MDD_PGC_2025	GCST90451339	null	sharing	q ~ beta(1,50)	-0.685592	0.464598	-1.47567	0.0700167
GCST90451339	Phospholipids in very small VLDL	XS_VLDL_PL	Lipoprotein subclasses	Very small VLDL (average diameter 31.3 nm)	MDD_PGC_2025	GCST90451339	null	causal	q ~ beta(1,50)	-9.55528	4.21719	-2.26579	0.0117321
GCST90451339	Phospholipids in very small VLDL	XS_VLDL_PL	Lipoprotein subclasses	Very small VLDL (average diameter 31.3 nm)	MDD_PGC_2025	GCST90451339	sharing	causal	q ~ beta(1,2)	-0.83377	0.466739	-1.78638	0.0370193
GCST90451339	Phospholipids in very small VLDL	XS_VLDL_PL	Lipoprotein subclasses	Very small VLDL (average diameter 31.3 nm)	MDD_PGC_2025	GCST90451339	null	causal	q ~ beta(1,10)	-9.53763	4.25141	-2.24341	0.0124354
GCST90451339	Phospholipids in very small VLDL	XS_VLDL_PL	Lipoprotein subclasses	Very small VLDL (average diameter 31.3 nm)	ADHD_PGC_2022	GCST90451339	null	causal	q ~ beta(1,50)	-1.13578	1.95514	-0.580918	0.280648
GCST90451340	Concentration of very small VLDL particles	XS_VLDL_P	Lipoprotein subclasses	Very small VLDL (average diameter 31.3 nm)	ADHD_PGC_2022	GCST90451340	null	causal	q ~ beta(1,2)	0.0731552	1.61173	0.0453893	0.481899
GCST90451340	Concentration of very small VLDL particles	XS_VLDL_P	Lipoprotein subclasses	Very small VLDL (average diameter 31.3 nm)	ADHD_PGC_2022	GCST90451340	null	causal	q ~ beta(1,10)	-0.0191251	1.57463	-0.0121458	0.495155
GCST90451340	Concentration of very small VLDL particles	XS_VLDL_P	Lipoprotein subclasses	Very small VLDL (average diameter 31.3 nm)	ADHD_PGC_2022	GCST90451340	null	sharing	q ~ beta(1,10)	0.320256	0.293369	1.09165	0.137494
GCST90451340	Concentration of very small VLDL particles	XS_VLDL_P	Lipoprotein subclasses	Very small VLDL (average diameter 31.3 nm)	ADHD_PGC_2022	GCST90451340	sharing	causal	q ~ beta(1,10)	-0.339381	1.2918	-0.262719	0.396384
GCST90451340	Concentration of very small VLDL particles	XS_VLDL_P	Lipoprotein subclasses	Very small VLDL (average diameter 31.3 nm)	ADHD_PGC_2022	GCST90451340	null	sharing	q ~ beta(1,2)	0.0599407	0.803818	0.07457	0.470278
GCST90451340	Concentration of very small VLDL particles	XS_VLDL_P	Lipoprotein subclasses	Very small VLDL (average diameter 31.3 nm)	ADHD_PGC_2022	GCST90451340	sharing	causal	q ~ beta(1,2)	0.0132145	0.809793	0.0163184	0.49349
GCST90451340	Concentration of very small VLDL particles	XS_VLDL_P	Lipoprotein subclasses	Very small VLDL (average diameter 31.3 nm)	ADHD_PGC_2022	GCST90451340	null	sharing	q ~ beta(1,50)	0.398137	0.0943845	4.21825	1.23103e-05
GCST90451340	Concentration of very small VLDL particles	XS_VLDL_P	Lipoprotein subclasses	Very small VLDL (average diameter 31.3 nm)	ADHD_PGC_2022	GCST90451340	sharing	causal	q ~ beta(1,50)	-0.640697	1.51938	-0.421684	0.336628
GCST90451340	Concentration of very small VLDL particles	XS_VLDL_P	Lipoprotein subclasses	Very small VLDL (average diameter 31.3 nm)	ADHD_PGC_2022	GCST90451340	null	causal	q ~ beta(1,50)	-0.24256	1.59186	-0.152375	0.439445
GCST90451342	Triglycerides in very small VLDL	XS_VLDL_TG	Lipoprotein subclasses	Very small VLDL (average diameter 31.3 nm)	SZ_PGC_2022	GCST90451342	null	causal	q ~ beta(1,10)	0.746377	0.948214	0.78714	0.2156
GCST90451342	Triglycerides in very small VLDL	XS_VLDL_TG	Lipoprotein subclasses	Very small VLDL (average diameter 31.3 nm)	SZ_PGC_2022	GCST90451342	sharing	causal	q ~ beta(1,10)	0.321067	0.822981	0.390127	0.348221
GCST90451342	Triglycerides in very small VLDL	XS_VLDL_TG	Lipoprotein subclasses	Very small VLDL (average diameter 31.3 nm)	SZ_PGC_2022	GCST90451342	null	sharing	q ~ beta(1,2)	0.411474	0.313694	1.3117	0.0948099
GCST90451342	Triglycerides in very small VLDL	XS_VLDL_TG	Lipoprotein subclasses	Very small VLDL (average diameter 31.3 nm)	SZ_PGC_2022	GCST90451342	null	causal	q ~ beta(1,2)	0.801116	0.890712	0.899411	0.184217
GCST90451342	Triglycerides in very small VLDL	XS_VLDL_TG	Lipoprotein subclasses	Very small VLDL (average diameter 31.3 nm)	SZ_PGC_2022	GCST90451342	null	sharing	q ~ beta(1,10)	0.42531	0.128289	3.31526	0.000457791
GCST90451342	Triglycerides in very small VLDL	XS_VLDL_TG	Lipoprotein subclasses	Very small VLDL (average diameter 31.3 nm)	SZ_PGC_2022	GCST90451342	sharing	causal	q ~ beta(1,2)	0.389642	0.577407	0.674813	0.249897
GCST90451342	Triglycerides in very small VLDL	XS_VLDL_TG	Lipoprotein subclasses	Very small VLDL (average diameter 31.3 nm)	SZ_PGC_2022	GCST90451342	null	sharing	q ~ beta(1,50)	0.437669	0.0360758	12.1319	3.57747e-34
GCST90451342	Triglycerides in very small VLDL	XS_VLDL_TG	Lipoprotein subclasses	Very small VLDL (average diameter 31.3 nm)	SZ_PGC_2022	GCST90451342	null	causal	q ~ beta(1,50)	0.693512	0.924835	0.749876	0.226665
GCST90451342	Triglycerides in very small VLDL	XS_VLDL_TG	Lipoprotein subclasses	Very small VLDL (average diameter 31.3 nm)	SZ_PGC_2022	GCST90451342	sharing	causal	q ~ beta(1,50)	0.255843	0.900762	0.28403	0.388194
GCST90451348	Free cholesterol in chylomicrons and extremely large VLDL	XXL_VLDL_FC	Lipoprotein subclasses	Chylomicrons and extremely large VLDL (particle diameters from 75 nm upwards)	SZ_PGC_2022	GCST90451348	sharing	causal	q ~ beta(1,2)	-0.403424	0.837234	-0.481853	0.314955
GCST90451348	Free cholesterol in chylomicrons and extremely large VLDL	XXL_VLDL_FC	Lipoprotein subclasses	Chylomicrons and extremely large VLDL (particle diameters from 75 nm upwards)	SZ_PGC_2022	GCST90451348	null	sharing	q ~ beta(1,50)	0.354391	0.0671934	5.27419	6.66724e-08
GCST90451348	Free cholesterol in chylomicrons and extremely large VLDL	XXL_VLDL_FC	Lipoprotein subclasses	Chylomicrons and extremely large VLDL (particle diameters from 75 nm upwards)	SZ_PGC_2022	GCST90451348	null	causal	q ~ beta(1,50)	-0.582675	1.61655	-0.360444	0.359257
GCST90451348	Free cholesterol in chylomicrons and extremely large VLDL	XXL_VLDL_FC	Lipoprotein subclasses	Chylomicrons and extremely large VLDL (particle diameters from 75 nm upwards)	SZ_PGC_2022	GCST90451348	sharing	causal	q ~ beta(1,50)	-0.937065	1.55707	-0.601813	0.273649
GCST90451348	Free cholesterol in chylomicrons and extremely large VLDL	XXL_VLDL_FC	Lipoprotein subclasses	Chylomicrons and extremely large VLDL (particle diameters from 75 nm upwards)	SZ_PGC_2022	GCST90451348	null	sharing	q ~ beta(1,10)	0.224774	0.253762	0.885769	0.187871
GCST90451348	Free cholesterol in chylomicrons and extremely large VLDL	XXL_VLDL_FC	Lipoprotein subclasses	Chylomicrons and extremely large VLDL (particle diameters from 75 nm upwards)	SZ_PGC_2022	GCST90451348	null	causal	q ~ beta(1,10)	-0.476212	1.57425	-0.302501	0.381135
GCST90451348	Free cholesterol in chylomicrons and extremely large VLDL	XXL_VLDL_FC	Lipoprotein subclasses	Chylomicrons and extremely large VLDL (particle diameters from 75 nm upwards)	SZ_PGC_2022	GCST90451348	sharing	causal	q ~ beta(1,10)	-0.700986	1.32331	-0.529721	0.298153
GCST90451348	Free cholesterol in chylomicrons and extremely large VLDL	XXL_VLDL_FC	Lipoprotein subclasses	Chylomicrons and extremely large VLDL (particle diameters from 75 nm upwards)	SZ_PGC_2022	GCST90451348	null	sharing	q ~ beta(1,2)	-0.11949	0.769786	-0.155225	0.438322
GCST90451348	Free cholesterol in chylomicrons and extremely large VLDL	XXL_VLDL_FC	Lipoprotein subclasses	Chylomicrons and extremely large VLDL (particle diameters from 75 nm upwards)	SZ_PGC_2022	GCST90451348	null	causal	q ~ beta(1,2)	-0.522914	1.60633	-0.325533	0.372389
GCST90451353	Triglycerides to total lipids ratio in chylomicrons and extremely large VLDL	XXL_VLDL_TG_pct	Relative lipoprotein lipid concentrations	Chylomicrons and extremely large VLDL ratios	MDD_PGC_2025	GCST90451353	null	causal	q ~ beta(1,2)	0.925726	1.11778	0.828182	0.203784
GCST90451353	Triglycerides to total lipids ratio in chylomicrons and extremely large VLDL	XXL_VLDL_TG_pct	Relative lipoprotein lipid concentrations	Chylomicrons and extremely large VLDL ratios	MDD_PGC_2025	GCST90451353	sharing	causal	q ~ beta(1,10)	0.338182	0.891588	0.379303	0.352231
GCST90451353	Triglycerides to total lipids ratio in chylomicrons and extremely large VLDL	XXL_VLDL_TG_pct	Relative lipoprotein lipid concentrations	Chylomicrons and extremely large VLDL ratios	MDD_PGC_2025	GCST90451353	null	causal	q ~ beta(1,10)	0.747286	1.13711	0.657179	0.255533
GCST90451353	Triglycerides to total lipids ratio in chylomicrons and extremely large VLDL	XXL_VLDL_TG_pct	Relative lipoprotein lipid concentrations	Chylomicrons and extremely large VLDL ratios	MDD_PGC_2025	GCST90451353	null	sharing	q ~ beta(1,10)	0.409104	0.25483	1.6054	0.0542027
GCST90451353	Triglycerides to total lipids ratio in chylomicrons and extremely large VLDL	XXL_VLDL_TG_pct	Relative lipoprotein lipid concentrations	Chylomicrons and extremely large VLDL ratios	MDD_PGC_2025	GCST90451353	null	sharing	q ~ beta(1,2)	0.398082	0.527184	0.75511	0.225091
GCST90451353	Triglycerides to total lipids ratio in chylomicrons and extremely large VLDL	XXL_VLDL_TG_pct	Relative lipoprotein lipid concentrations	Chylomicrons and extremely large VLDL ratios	MDD_PGC_2025	GCST90451353	sharing	causal	q ~ beta(1,50)	0.327052	0.907768	0.360282	0.359318
GCST90451353	Triglycerides to total lipids ratio in chylomicrons and extremely large VLDL	XXL_VLDL_TG_pct	Relative lipoprotein lipid concentrations	Chylomicrons and extremely large VLDL ratios	MDD_PGC_2025	GCST90451353	null	causal	q ~ beta(1,50)	0.722061	1.01484	0.711505	0.238386
GCST90451353	Triglycerides to total lipids ratio in chylomicrons and extremely large VLDL	XXL_VLDL_TG_pct	Relative lipoprotein lipid concentrations	Chylomicrons and extremely large VLDL ratios	MDD_PGC_2025	GCST90451353	null	sharing	q ~ beta(1,50)	0.395009	0.128623	3.07105	0.00106654
GCST90451353	Triglycerides to total lipids ratio in chylomicrons and extremely large VLDL	XXL_VLDL_TG_pct	Relative lipoprotein lipid concentrations	Chylomicrons and extremely large VLDL ratios	MDD_PGC_2025	GCST90451353	sharing	causal	q ~ beta(1,2)	0.527643	0.591233	0.892446	0.186077

### Sheet: Table S27.
Table S27.	MAGMA shared gene-level associations.
GENE	CHR	START	STOP	Metabolite ID	Metabolite name	Metabolite short	Metabolite group	Metabolite subgroup	NSNPS_MET	NPARAM_MET	N_MET	ZSTAT_MET	P_MET	BONF_MET	Psychiatric trait ID	Psychiatric trait	NSNPS_PGC	NPARAM_PGC	N_PGC	ZSTAT_PGC	P_PGC	BONF_PGC
ACHE	7	100486115	100498754	GCST90451142	Phospholipids in IDL	IDL_PL	Lipoprotein subclasses	IDL (average diameter 28.6 nm)	46	16	534779	7.4362	5.1792e-14	9.34535e-10	BIP_PGC_2024	BIP	24	5	836623	5.1293	1.4545e-07	0.00256705
ACTN3	11	66309312	66332299	GCST90451142	Phospholipids in IDL	IDL_PL	Lipoprotein subclasses	IDL (average diameter 28.6 nm)	73	21	539667	7.3843	7.6605e-14	1.38226e-09	BIP_PGC_2024	BIP	35	6	803979	6.0188	8.7851e-10	1.55048e-05
COX8A	11	63737079	63745515	GCST90451142	Phospholipids in IDL	IDL_PL	Lipoprotein subclasses	IDL (average diameter 28.6 nm)	31	9	533479	4.7846	8.5666e-07	0.0154576	BIP_PGC_2024	BIP	13	2	798076	4.5847	2.2729e-06	0.0401144
CTSF	11	66329435	66341047	GCST90451142	Phospholipids in IDL	IDL_PL	Lipoprotein subclasses	IDL (average diameter 28.6 nm)	44	11	543504	7.8778	1.6653e-15	3.00487e-11	BIP_PGC_2024	BIP	26	4	800352	5.4993	1.9069e-08	0.000336549
FADS1	11	61565597	61589529	GCST90451142	Phospholipids in IDL	IDL_PL	Lipoprotein subclasses	IDL (average diameter 28.6 nm)	70	21	515930	6.1094	5e-10	9.022e-06	BIP_PGC_2024	BIP	21	2	810249	7.0039	1.2449e-12	2.19712e-08
FADS2	11	61578675	61636326	GCST90451142	Phospholipids in IDL	IDL_PL	Lipoprotein subclasses	IDL (average diameter 28.6 nm)	270	44	536985	8.364	3.0319e-17	5.47076e-13	BIP_PGC_2024	BIP	119	14	819303	6.7071	9.9274e-12	1.75209e-07
FEN1	11	61555109	61566216	GCST90451142	Phospholipids in IDL	IDL_PL	Lipoprotein subclasses	IDL (average diameter 28.6 nm)	35	17	509221	6.1094	5e-10	9.022e-06	BIP_PGC_2024	BIP	10	3	805424	6.9757	1.5223e-12	2.68671e-08
GIGYF1	7	100275630	100291870	GCST90451142	Phospholipids in IDL	IDL_PL	Lipoprotein subclasses	IDL (average diameter 28.6 nm)	63	27	552175	6.1094	5e-10	9.022e-06	BIP_PGC_2024	BIP	21	5	826165	4.5477	2.7116e-06	0.047857
GLT8D1	3	52727000	52745099	GCST90451142	Phospholipids in IDL	IDL_PL	Lipoprotein subclasses	IDL (average diameter 28.6 nm)	56	19	546291	5.5714	1.2633e-08	0.00022795	BIP_PGC_2024	BIP	22	4	772500	5.9057	1.7558e-09	3.09881e-05
GNL3	3	52714936	52730013	GCST90451142	Phospholipids in IDL	IDL_PL	Lipoprotein subclasses	IDL (average diameter 28.6 nm)	55	19	545328	4.7479	1.0277e-06	0.0185438	BIP_PGC_2024	BIP	20	3	796419	5.9411	1.4152e-09	2.49769e-05
GRINA	8	145059226	145069096	GCST90451142	Phospholipids in IDL	IDL_PL	Lipoprotein subclasses	IDL (average diameter 28.6 nm)	27	9	510005	7.3981	6.9056e-14	1.24605e-09	BIP_PGC_2024	BIP	11	2	829820	4.8166	7.3013e-07	0.0128861
HIST1H1A	6	26015760	26023040	GCST90451142	Phospholipids in IDL	IDL_PL	Lipoprotein subclasses	IDL (average diameter 28.6 nm)	47	27	547981	6.9115	2.3976e-12	4.32623e-08	BIP_PGC_2024	BIP	15	6	767581	4.8251	6.996e-07	0.0123472
HIST1H1C	6	26054468	26061699	GCST90451142	Phospholipids in IDL	IDL_PL	Lipoprotein subclasses	IDL (average diameter 28.6 nm)	41	23	549520	4.6589	1.5896e-06	0.0286827	BIP_PGC_2024	BIP	11	5	801745	5.1996	9.9832e-08	0.00176193
HIST1H3A	6	26015718	26022686	GCST90451142	Phospholipids in IDL	IDL_PL	Lipoprotein subclasses	IDL (average diameter 28.6 nm)	46	27	546867	6.3502	1.0755e-10	1.94063e-06	BIP_PGC_2024	BIP	14	6	762386	5.0371	2.3636e-07	0.00417152
HIST1H4A	6	26016907	26023778	GCST90451142	Phospholipids in IDL	IDL_PL	Lipoprotein subclasses	IDL (average diameter 28.6 nm)	46	26	550896	6.7965	5.3597e-12	9.67104e-08	BIP_PGC_2024	BIP	14	5	779711	4.6408	1.7354e-06	0.0306281
HIST1H4H	6	26279778	26290844	GCST90451142	Phospholipids in IDL	IDL_PL	Lipoprotein subclasses	IDL (average diameter 28.6 nm)	65	17	565030	6.8951	2.6921e-12	4.85763e-08	BIP_PGC_2024	BIP	29	4	814025	4.5479	2.7097e-06	0.0478235
ITIH1	3	52806602	52827584	GCST90451142	Phospholipids in IDL	IDL_PL	Lipoprotein subclasses	IDL (average diameter 28.6 nm)	88	18	525039	5.1568	1.2563e-07	0.00226687	BIP_PGC_2024	BIP	35	3	810165	5.1704	1.1683e-07	0.00206193
ITIH3	3	52823784	52844525	GCST90451142	Phospholipids in IDL	IDL_PL	Lipoprotein subclasses	IDL (average diameter 28.6 nm)	102	21	542493	6.1405	4.1133e-10	7.42204e-06	BIP_PGC_2024	BIP	30	4	824908	5.0895	1.7952e-07	0.00316835
KMT2E	7	104649637	104756032	GCST90451142	Phospholipids in IDL	IDL_PL	Lipoprotein subclasses	IDL (average diameter 28.6 nm)	407	55	527918	4.6341	1.7925e-06	0.0323439	BIP_PGC_2024	BIP	98	6	816459	5.3436	4.555e-08	0.000803912
MACROD1	11	63764506	63938602	GCST90451142	Phospholipids in IDL	IDL_PL	Lipoprotein subclasses	IDL (average diameter 28.6 nm)	655	103	531174	4.6049	2.0635e-06	0.0372338	BIP_PGC_2024	BIP	270	30	788311	5.9488	1.3504e-09	2.38332e-05
MARK2	11	63601400	63679992	GCST90451142	Phospholipids in IDL	IDL_PL	Lipoprotein subclasses	IDL (average diameter 28.6 nm)	199	35	515421	5.1636	1.2111e-07	0.00218531	BIP_PGC_2024	BIP	78	5	806573	4.9073	4.6172e-07	0.0081489
MSRA	8	9906830	10287901	GCST90451142	Phospholipids in IDL	IDL_PL	Lipoprotein subclasses	IDL (average diameter 28.6 nm)	2251	127	546260	7.6544	9.7104e-15	1.75214e-10	BIP_PGC_2024	BIP	1112	56	807434	6.1061	5.1048e-10	9.00946e-06
MYRF	11	61515121	61557490	GCST90451142	Phospholipids in IDL	IDL_PL	Lipoprotein subclasses	IDL (average diameter 28.6 nm)	144	49	538452	6.1094	5e-10	9.022e-06	BIP_PGC_2024	BIP	58	11	830106	6.9412	1.9437e-12	3.43044e-08
NEK4	3	52743296	52809965	GCST90451142	Phospholipids in IDL	IDL_PL	Lipoprotein subclasses	IDL (average diameter 28.6 nm)	247	37	544170	5.3325	4.843e-08	0.000873871	BIP_PGC_2024	BIP	104	8	744804	5.6318	8.9182e-09	0.000157397
NT5DC2	3	52556885	52574093	GCST90451142	Phospholipids in IDL	IDL_PL	Lipoprotein subclasses	IDL (average diameter 28.6 nm)	76	17	556652	6.1833	3.1385e-10	5.66311e-06	BIP_PGC_2024	BIP	36	5	774538	5.2269	8.6176e-08	0.00152092
PARP10	8	145049820	145065635	GCST90451142	Phospholipids in IDL	IDL_PL	Lipoprotein subclasses	IDL (average diameter 28.6 nm)	39	7	526852	7.8064	2.9421e-15	5.30873e-11	BIP_PGC_2024	BIP	19	2	827906	4.6843	1.4043e-06	0.0247845
PBRM1	3	52577868	52724866	GCST90451142	Phospholipids in IDL	IDL_PL	Lipoprotein subclasses	IDL (average diameter 28.6 nm)	565	37	535377	5.2615	7.1424e-08	0.00128877	BIP_PGC_2024	BIP	224	10	768252	5.7482	4.511e-09	7.96146e-05
PLEC	8	144987821	145055913	GCST90451142	Phospholipids in IDL	IDL_PL	Lipoprotein subclasses	IDL (average diameter 28.6 nm)	274	25	521816	6.338	1.1639e-10	2.10014e-06	BIP_PGC_2024	BIP	87	2	802155	4.6667	1.5307e-06	0.0270153
RCOR2	11	63677193	63689407	GCST90451142	Phospholipids in IDL	IDL_PL	Lipoprotein subclasses	IDL (average diameter 28.6 nm)	30	12	480420	5.0631	2.0622e-07	0.00372103	BIP_PGC_2024	BIP	8	1	779777	4.6273	1.8526e-06	0.0326965
RPRD2	1	150331624	150450542	GCST90451142	Phospholipids in IDL	IDL_PL	Lipoprotein subclasses	IDL (average diameter 28.6 nm)	497	35	546143	7.0262	1.0612e-12	1.91483e-08	BIP_PGC_2024	BIP	246	12	821814	4.8805	5.2913e-07	0.00933862
SLC12A9	7	100445337	100466134	GCST90451142	Phospholipids in IDL	IDL_PL	Lipoprotein subclasses	IDL (average diameter 28.6 nm)	79	26	528862	6.6568	1.3994e-11	2.52508e-07	BIP_PGC_2024	BIP	33	6	823561	4.5739	2.3935e-06	0.0422429
SMIM4	3	52565002	52576086	GCST90451142	Phospholipids in IDL	IDL_PL	Lipoprotein subclasses	IDL (average diameter 28.6 nm)	48	14	547250	5.638	8.6025e-09	0.000155224	BIP_PGC_2024	BIP	27	5	753254	5.3473	4.4645e-08	0.00078794
SP4	7	21462689	21555940	GCST90451142	Phospholipids in IDL	IDL_PL	Lipoprotein subclasses	IDL (average diameter 28.6 nm)	445	59	538396	6.2831	1.6594e-10	2.99422e-06	BIP_PGC_2024	BIP	179	25	771911	5.4873	2.0408e-08	0.000360181
SPCS1	3	52734792	52743698	GCST90451142	Phospholipids in IDL	IDL_PL	Lipoprotein subclasses	IDL (average diameter 28.6 nm)	26	14	535089	5.6259	9.2255e-09	0.000166465	BIP_PGC_2024	BIP	9	3	756028	5.492	1.9873e-08	0.000350739
SPTBN2	11	66448467	66501716	GCST90451142	Phospholipids in IDL	IDL_PL	Lipoprotein subclasses	IDL (average diameter 28.6 nm)	137	77	529934	7.5277	2.5813e-14	4.6577e-10	BIP_PGC_2024	BIP	29	9	800716	5.7111	5.6121e-09	9.9048e-05
STAB1	3	52524354	52560012	GCST90451142	Phospholipids in IDL	IDL_PL	Lipoprotein subclasses	IDL (average diameter 28.6 nm)	142	39	533680	5.9978	1e-09	1.8044e-05	BIP_PGC_2024	BIP	38	8	785025	5.5937	1.1115e-08	0.000196169
TLR9	3	52253596	52265179	GCST90451142	Phospholipids in IDL	IDL_PL	Lipoprotein subclasses	IDL (average diameter 28.6 nm)	38	19	515192	5.3925	3.475e-08	0.000627029	BIP_PGC_2024	BIP	8	3	797052	4.9562	3.594e-07	0.00634305
TMEM258	11	61555102	61565085	GCST90451142	Phospholipids in IDL	IDL_PL	Lipoprotein subclasses	IDL (average diameter 28.6 nm)	31	17	503583	7.408	6.4115e-14	1.15689e-09	BIP_PGC_2024	BIP	9	3	801548	7.142	4.6002e-13	8.11889e-09
TRIM38	6	25957917	25989057	GCST90451142	Phospholipids in IDL	IDL_PL	Lipoprotein subclasses	IDL (average diameter 28.6 nm)	155	55	543684	6.5356	3.1687e-11	5.7176e-07	BIP_PGC_2024	BIP	41	9	796739	4.9996	2.8719e-07	0.00506862
TRIP6	7	100459950	100472576	GCST90451142	Phospholipids in IDL	IDL_PL	Lipoprotein subclasses	IDL (average diameter 28.6 nm)	51	21	536618	7.5353	2.4369e-14	4.39714e-10	BIP_PGC_2024	BIP	23	5	815604	4.8629	5.7831e-07	0.0102066
UFSP1	7	100484844	100492339	GCST90451142	Phospholipids in IDL	IDL_PL	Lipoprotein subclasses	IDL (average diameter 28.6 nm)	33	11	519306	4.9941	2.9554e-07	0.00533272	BIP_PGC_2024	BIP	12	3	834172	4.9985	2.8887e-07	0.00509827
ABT1	6	26592171	26601778	GCST90451161	Cholesterol to total lipids ratio in large HDL	L_HDL_C_pct	Relative lipoprotein lipid concentrations	Large HDL ratios	35	13	556883	5.8364	2.6673e-09	4.81288e-05	BIP_PGC_2024	BIP	22	6	817622	5.0937	1.7555e-07	0.00309828
ACHE	7	100486115	100498754	GCST90451161	Cholesterol to total lipids ratio in large HDL	L_HDL_C_pct	Relative lipoprotein lipid concentrations	Large HDL ratios	46	16	534779	5.44	2.6642e-08	0.000480728	BIP_PGC_2024	BIP	24	5	836623	5.1293	1.4545e-07	0.00256705
ATXN7L3	17	42267673	42280747	GCST90451161	Cholesterol to total lipids ratio in large HDL	L_HDL_C_pct	Relative lipoprotein lipid concentrations	Large HDL ratios	43	26	517349	5.4179	3.0155e-08	0.000544117	BIP_PGC_2024	BIP	11	5	756616	4.9476	3.7574e-07	0.00663144
BRMS1	11	66103304	66117596	GCST90451161	Cholesterol to total lipids ratio in large HDL	L_HDL_C_pct	Relative lipoprotein lipid concentrations	Large HDL ratios	45	18	549822	4.826	6.9647e-07	0.0125671	BIP_PGC_2024	BIP	17	4	817254	4.5683	2.4584e-06	0.0433883
BTN1A1	6	26495577	26512153	GCST90451161	Cholesterol to total lipids ratio in large HDL	L_HDL_C_pct	Relative lipoprotein lipid concentrations	Large HDL ratios	74	26	548570	4.7498	1.0183e-06	0.0183742	BIP_PGC_2024	BIP	30	6	833244	4.663	1.5581e-06	0.0274989
C17orf53	17	42214274	42241344	GCST90451161	Cholesterol to total lipids ratio in large HDL	L_HDL_C_pct	Relative lipoprotein lipid concentrations	Large HDL ratios	74	24	521018	5.8519	2.4295e-09	4.38379e-05	BIP_PGC_2024	BIP	24	4	800682	5.0927	1.7649e-07	0.00311487
CACNA1C	12	2074952	2808615	GCST90451161	Cholesterol to total lipids ratio in large HDL	L_HDL_C_pct	Relative lipoprotein lipid concentrations	Large HDL ratios	2638	265	539585	5.4547	2.4522e-08	0.000442475	BIP_PGC_2024	BIP	1331	118	807986	7.1044	6.0412e-13	1.06621e-08
DSCR4	21	39424813	39498454	GCST90451161	Cholesterol to total lipids ratio in large HDL	L_HDL_C_pct	Relative lipoprotein lipid concentrations	Large HDL ratios	199	47	544295	4.7162	1.2013e-06	0.0216763	BIP_PGC_2024	BIP	98	15	764563	4.8748	5.4461e-07	0.00961182
ETV5	3	185762606	185831901	GCST90451161	Cholesterol to total lipids ratio in large HDL	L_HDL_C_pct	Relative lipoprotein lipid concentrations	Large HDL ratios	164	33	533851	7.5185	2.77e-14	4.99819e-10	BIP_PGC_2024	BIP	80	8	801938	4.6336	1.7966e-06	0.0317082
FADS1	11	61565597	61589529	GCST90451161	Cholesterol to total lipids ratio in large HDL	L_HDL_C_pct	Relative lipoprotein lipid concentrations	Large HDL ratios	70	21	515930	6.1094	5e-10	9.022e-06	BIP_PGC_2024	BIP	21	2	810249	7.0039	1.2449e-12	2.19712e-08
FADS2	11	61578675	61636326	GCST90451161	Cholesterol to total lipids ratio in large HDL	L_HDL_C_pct	Relative lipoprotein lipid concentrations	Large HDL ratios	270	44	536985	8.6304	3.0577e-18	5.51731e-14	BIP_PGC_2024	BIP	119	14	819303	6.7071	9.9274e-12	1.75209e-07
FEN1	11	61555109	61566216	GCST90451161	Cholesterol to total lipids ratio in large HDL	L_HDL_C_pct	Relative lipoprotein lipid concentrations	Large HDL ratios	35	17	509221	7.5087	2.9865e-14	5.38884e-10	BIP_PGC_2024	BIP	10	3	805424	6.9757	1.5223e-12	2.68671e-08
FLRT1	11	63798442	63888155	GCST90451161	Cholesterol to total lipids ratio in large HDL	L_HDL_C_pct	Relative lipoprotein lipid concentrations	Large HDL ratios	338	76	533736	6.4445	5.7978e-11	1.04616e-06	BIP_PGC_2024	BIP	135	22	809495	4.5836	2.2852e-06	0.0403315
GAL3ST3	11	65806736	65821651	GCST90451161	Cholesterol to total lipids ratio in large HDL	L_HDL_C_pct	Relative lipoprotein lipid concentrations	Large HDL ratios	58	21	544922	7.2318	2.3831e-13	4.30007e-09	BIP_PGC_2024	BIP	22	4	835222	4.9674	3.3935e-07	0.00598919
GLT8D1	3	52727000	52745099	GCST90451161	Cholesterol to total lipids ratio in large HDL	L_HDL_C_pct	Relative lipoprotein lipid concentrations	Large HDL ratios	56	19	546291	5.1036	1.6664e-07	0.00300685	BIP_PGC_2024	BIP	22	4	772500	5.9057	1.7558e-09	3.09881e-05
GNL3	3	52714936	52730013	GCST90451161	Cholesterol to total lipids ratio in large HDL	L_HDL_C_pct	Relative lipoprotein lipid concentrations	Large HDL ratios	55	19	545328	4.7502	1.0163e-06	0.0183381	BIP_PGC_2024	BIP	20	3	796419	5.9411	1.4152e-09	2.49769e-05
GRINA	8	145059226	145069096	GCST90451161	Cholesterol to total lipids ratio in large HDL	L_HDL_C_pct	Relative lipoprotein lipid concentrations	Large HDL ratios	27	9	510005	5.8697	2.1826e-09	3.93828e-05	BIP_PGC_2024	BIP	11	2	829820	4.8166	7.3013e-07	0.0128861
HDAC5	17	42152621	42206014	GCST90451161	Cholesterol to total lipids ratio in large HDL	L_HDL_C_pct	Relative lipoprotein lipid concentrations	Large HDL ratios	172	36	526797	7.0397	9.6351e-13	1.73856e-08	BIP_PGC_2024	BIP	60	6	779550	4.9607	3.5122e-07	0.00619868
HIRIP3	16	30002142	30012417	GCST90451161	Cholesterol to total lipids ratio in large HDL	L_HDL_C_pct	Relative lipoprotein lipid concentrations	Large HDL ratios	30	15	498955	7.5887	1.6154e-14	2.91483e-10	BIP_PGC_2024	BIP	6	2	800378	5.4156	3.0544e-08	0.000539071
HIST1H1A	6	26015760	26023040	GCST90451161	Cholesterol to total lipids ratio in large HDL	L_HDL_C_pct	Relative lipoprotein lipid concentrations	Large HDL ratios	47	27	547981	5.5545	1.392e-08	0.000251172	BIP_PGC_2024	BIP	15	6	767581	4.8251	6.996e-07	0.0123472
HIST1H1E	6	26151559	26158843	GCST90451161	Cholesterol to total lipids ratio in large HDL	L_HDL_C_pct	Relative lipoprotein lipid concentrations	Large HDL ratios	20	14	504413	5.5497	1.4311e-08	0.000258228	BIP_PGC_2024	BIP	5	3	838630	6.2408	2.1772e-10	3.84254e-06
HIST1H3A	6	26015718	26022686	GCST90451161	Cholesterol to total lipids ratio in large HDL	L_HDL_C_pct	Relative lipoprotein lipid concentrations	Large HDL ratios	46	27	546867	4.9569	3.5805e-07	0.00646065	BIP_PGC_2024	BIP	14	6	762386	5.0371	2.3636e-07	0.00417152
HIST1H4A	6	26016907	26023778	GCST90451161	Cholesterol to total lipids ratio in large HDL	L_HDL_C_pct	Relative lipoprotein lipid concentrations	Large HDL ratios	46	26	550896	5.6508	7.9839e-09	0.000144061	BIP_PGC_2024	BIP	14	5	779711	4.6408	1.7354e-06	0.0306281
HIST1H4H	6	26279778	26290844	GCST90451161	Cholesterol to total lipids ratio in large HDL	L_HDL_C_pct	Relative lipoprotein lipid concentrations	Large HDL ratios	65	17	565030	5.2049	9.7054e-08	0.00175124	BIP_PGC_2024	BIP	29	4	814025	4.5479	2.7097e-06	0.0478235
HIST1H4J	6	27786903	27793758	GCST90451161	Cholesterol to total lipids ratio in large HDL	L_HDL_C_pct	Relative lipoprotein lipid concentrations	Large HDL ratios	35	19	535700	5.3036	5.6769e-08	0.00102434	BIP_PGC_2024	BIP	8	3	839089	5.4014	3.3058e-08	0.000583441
HIST1H4K	6	27797452	27804305	GCST90451161	Cholesterol to total lipids ratio in large HDL	L_HDL_C_pct	Relative lipoprotein lipid concentrations	Large HDL ratios	23	14	472733	4.7877	8.4331e-07	0.0152167	BIP_PGC_2024	BIP	4	2	765265	4.9075	4.6111e-07	0.00813813
INO80E	16	30002485	30018612	GCST90451161	Cholesterol to total lipids ratio in large HDL	L_HDL_C_pct	Relative lipoprotein lipid concentrations	Large HDL ratios	55	16	527693	7.7496	4.6074e-15	8.31359e-11	BIP_PGC_2024	BIP	20	3	818033	5.4687	2.2671e-08	0.00040012
ITIH3	3	52823784	52844525	GCST90451161	Cholesterol to total lipids ratio in large HDL	L_HDL_C_pct	Relative lipoprotein lipid concentrations	Large HDL ratios	102	21	542493	6.0144	9.0302e-10	1.62941e-05	BIP_PGC_2024	BIP	30	4	824908	5.0895	1.7952e-07	0.00316835
ITIH4	3	52845506	52869717	GCST90451161	Cholesterol to total lipids ratio in large HDL	L_HDL_C_pct	Relative lipoprotein lipid concentrations	Large HDL ratios	134	24	528060	5.4342	2.7521e-08	0.000496589	BIP_PGC_2024	BIP	43	5	812340	6.4041	7.562e-11	1.33462e-06
KCNS1	20	43719450	43734753	GCST90451161	Cholesterol to total lipids ratio in large HDL	L_HDL_C_pct	Relative lipoprotein lipid concentrations	Large HDL ratios	67	26	538387	6.5879	2.2308e-11	4.02526e-07	BIP_PGC_2024	BIP	30	7	809504	5.2998	5.7976e-08	0.00102322
KLC2	11	66019765	66036832	GCST90451161	Cholesterol to total lipids ratio in large HDL	L_HDL_C_pct	Relative lipoprotein lipid concentrations	Large HDL ratios	44	19	536061	7.3083	1.3523e-13	2.44009e-09	BIP_PGC_2024	BIP	18	5	776544	4.6888	1.3741e-06	0.0242515
MACROD1	11	63764506	63938602	GCST90451161	Cholesterol to total lipids ratio in large HDL	L_HDL_C_pct	Relative lipoprotein lipid concentrations	Large HDL ratios	655	103	531174	6.8465	3.7852e-12	6.83001e-08	BIP_PGC_2024	BIP	270	30	788311	5.9488	1.3504e-09	2.38332e-05
MAPK3	16	30123926	30139630	GCST90451161	Cholesterol to total lipids ratio in large HDL	L_HDL_C_pct	Relative lipoprotein lipid concentrations	Large HDL ratios	36	22	527168	7.5818	1.7042e-14	3.07506e-10	BIP_PGC_2024	BIP	7	2	810199	5.2289	8.524e-08	0.0015044
MRPS14	1	174980594	174997591	GCST90451161	Cholesterol to total lipids ratio in large HDL	L_HDL_C_pct	Relative lipoprotein lipid concentrations	Large HDL ratios	52	21	552080	5.9868	1.07e-09	1.93071e-05	BIP_PGC_2024	BIP	23	6	823373	4.6223	1.8974e-06	0.0334872
MSRA	8	9906830	10287901	GCST90451161	Cholesterol to total lipids ratio in large HDL	L_HDL_C_pct	Relative lipoprotein lipid concentrations	Large HDL ratios	2251	127	546260	9.2951	7.354e-21	1.32696e-16	BIP_PGC_2024	BIP	1112	56	807434	6.1061	5.1048e-10	9.00946e-06
MUSTN1	3	52865631	52874235	GCST90451161	Cholesterol to total lipids ratio in large HDL	L_HDL_C_pct	Relative lipoprotein lipid concentrations	Large HDL ratios	49	15	503800	6.3576	1.0243e-10	1.84825e-06	BIP_PGC_2024	BIP	16	3	804825	6.2274	2.3709e-10	4.1844e-06
MYRF	11	61515121	61557490	GCST90451161	Cholesterol to total lipids ratio in large HDL	L_HDL_C_pct	Relative lipoprotein lipid concentrations	Large HDL ratios	144	49	538452	6.1094	5e-10	9.022e-06	BIP_PGC_2024	BIP	58	11	830106	6.9412	1.9437e-12	3.43044e-08
NEK4	3	52743296	52809965	GCST90451161	Cholesterol to total lipids ratio in large HDL	L_HDL_C_pct	Relative lipoprotein lipid concentrations	Large HDL ratios	247	37	544170	4.8737	5.4754e-07	0.00987981	BIP_PGC_2024	BIP	104	8	744804	5.6318	8.9182e-09	0.000157397
NT5DC2	3	52556885	52574093	GCST90451161	Cholesterol to total lipids ratio in large HDL	L_HDL_C_pct	Relative lipoprotein lipid concentrations	Large HDL ratios	76	17	556652	7.2777	1.6981e-13	3.06405e-09	BIP_PGC_2024	BIP	36	5	774538	5.2269	8.6176e-08	0.00152092
PACS1	11	65832747	66013718	GCST90451161	Cholesterol to total lipids ratio in large HDL	L_HDL_C_pct	Relative lipoprotein lipid concentrations	Large HDL ratios	570	57	518563	7.9439	9.7981e-16	1.76797e-11	BIP_PGC_2024	BIP	210	15	785957	5.4796	2.1311e-08	0.000376118
PARP10	8	145049820	145065635	GCST90451161	Cholesterol to total lipids ratio in large HDL	L_HDL_C_pct	Relative lipoprotein lipid concentrations	Large HDL ratios	39	7	526852	6.1836	3.1324e-10	5.6521e-06	BIP_PGC_2024	BIP	19	2	827906	4.6843	1.4043e-06	0.0247845
PBRM1	3	52577868	52724866	GCST90451161	Cholesterol to total lipids ratio in large HDL	L_HDL_C_pct	Relative lipoprotein lipid concentrations	Large HDL ratios	565	37	535377	4.5576	2.587e-06	0.0466798	BIP_PGC_2024	BIP	224	10	768252	5.7482	4.511e-09	7.96146e-05
PLEC	8	144987821	145055913	GCST90451161	Cholesterol to total lipids ratio in large HDL	L_HDL_C_pct	Relative lipoprotein lipid concentrations	Large HDL ratios	274	25	521816	6.3308	1.2196e-10	2.20065e-06	BIP_PGC_2024	BIP	87	2	802155	4.6667	1.5307e-06	0.0270153
RBPJL	20	43930483	43947964	GCST90451161	Cholesterol to total lipids ratio in large HDL	L_HDL_C_pct	Relative lipoprotein lipid concentrations	Large HDL ratios	62	16	544740	4.9172	4.3902e-07	0.00792168	BIP_PGC_2024	BIP	36	6	815237	4.6105	2.0088e-06	0.0354533
SFMBT1	3	52931721	53085089	GCST90451161	Cholesterol to total lipids ratio in large HDL	L_HDL_C_pct	Relative lipoprotein lipid concentrations	Large HDL ratios	515	43	524151	7.8854	1.5677e-15	2.82876e-11	BIP_PGC_2024	BIP	221	14	806725	5.3313	4.8759e-08	0.000860548
SLC4A1	17	42324258	42356654	GCST90451161	Cholesterol to total lipids ratio in large HDL	L_HDL_C_pct	Relative lipoprotein lipid concentrations	Large HDL ratios	107	38	539948	6.0583	6.8803e-10	1.24148e-05	BIP_PGC_2024	BIP	44	12	777667	5.0758	1.9291e-07	0.00340467
SMIM4	3	52565002	52576086	GCST90451161	Cholesterol to total lipids ratio in large HDL	L_HDL_C_pct	Relative lipoprotein lipid concentrations	Large HDL ratios	48	14	547250	7.4882	3.4917e-14	6.30042e-10	BIP_PGC_2024	BIP	27	5	753254	5.3473	4.4645e-08	0.00078794
SP4	7	21462689	21555940	GCST90451161	Cholesterol to total lipids ratio in large HDL	L_HDL_C_pct	Relative lipoprotein lipid concentrations	Large HDL ratios	445	59	538396	5.1106	1.6054e-07	0.00289678	BIP_PGC_2024	BIP	179	25	771911	5.4873	2.0408e-08	0.000360181
SPCS1	3	52734792	52743698	GCST90451161	Cholesterol to total lipids ratio in large HDL	L_HDL_C_pct	Relative lipoprotein lipid concentrations	Large HDL ratios	26	14	535089	4.9362	3.9834e-07	0.00718765	BIP_PGC_2024	BIP	9	3	756028	5.492	1.9873e-08	0.000350739
STAB1	3	52524354	52560012	GCST90451161	Cholesterol to total lipids ratio in large HDL	L_HDL_C_pct	Relative lipoprotein lipid concentrations	Large HDL ratios	142	39	533680	6.1094	5e-10	9.022e-06	BIP_PGC_2024	BIP	38	8	785025	5.5937	1.1115e-08	0.000196169
STARD9	15	42862857	43014696	GCST90451161	Cholesterol to total lipids ratio in large HDL	L_HDL_C_pct	Relative lipoprotein lipid concentrations	Large HDL ratios	398	53	536161	5.6638	7.401e-09	0.000133544	BIP_PGC_2024	BIP	115	7	814625	4.7875	8.4445e-07	0.0149037
STK4	20	43590120	43710100	GCST90451161	Cholesterol to total lipids ratio in large HDL	L_HDL_C_pct	Relative lipoprotein lipid concentrations	Large HDL ratios	403	40	507156	6.7465	7.5738e-12	1.36662e-07	BIP_PGC_2024	BIP	144	8	808840	5.7805	3.7243e-09	6.57302e-05
TAOK2	16	29980188	30005083	GCST90451161	Cholesterol to total lipids ratio in large HDL	L_HDL_C_pct	Relative lipoprotein lipid concentrations	Large HDL ratios	63	21	512557	7.6431	1.0603e-14	1.91321e-10	BIP_PGC_2024	BIP	17	2	839975	5.081	1.8769e-07	0.00331254
TLR9	3	52253596	52265179	GCST90451161	Cholesterol to total lipids ratio in large HDL	L_HDL_C_pct	Relative lipoprotein lipid concentrations	Large HDL ratios	38	19	515192	7.795	3.2196e-15	5.80945e-11	BIP_PGC_2024	BIP	8	3	797052	4.9562	3.594e-07	0.00634305
TMED6	16	69375649	69390712	GCST90451161	Cholesterol to total lipids ratio in large HDL	L_HDL_C_pct	Relative lipoprotein lipid concentrations	Large HDL ratios	57	26	523700	5.8983	1.8364e-09	3.3136e-05	BIP_PGC_2024	BIP	18	4	817758	4.8795	5.3177e-07	0.00938521
TMEM110	3	52869272	52936597	GCST90451161	Cholesterol to total lipids ratio in large HDL	L_HDL_C_pct	Relative lipoprotein lipid concentrations	Large HDL ratios	288	28	515777	5.9982	9.9733e-10	1.79958e-05	BIP_PGC_2024	BIP	96	7	820843	5.911	1.7004e-09	3.00104e-05
TMEM110-MUSTN1	3	52865631	52936597	GCST90451161	Cholesterol to total lipids ratio in large HDL	L_HDL_C_pct	Relative lipoprotein lipid concentrations	Large HDL ratios	312	32	517445	6.4194	6.8397e-11	1.23416e-06	BIP_PGC_2024	BIP	107	7	817994	5.9848	1.083e-09	1.91139e-05
TMEM151A	11	66054373	66065635	GCST90451161	Cholesterol to total lipids ratio in large HDL	L_HDL_C_pct	Relative lipoprotein lipid concentrations	Large HDL ratios	29	17	541726	7.4825	3.6471e-14	6.58083e-10	BIP_PGC_2024	BIP	13	5	797027	5.6647	7.3628e-09	0.000129946
TMEM219	16	29968351	29985873	GCST90451161	Cholesterol to total lipids ratio in large HDL	L_HDL_C_pct	Relative lipoprotein lipid concentrations	Large HDL ratios	44	16	518229	7.502	3.1419e-14	5.66924e-10	BIP_PGC_2024	BIP	9	1	840309	5.3425	4.5841e-08	0.000809048
TMEM258	11	61555102	61565085	GCST90451161	Cholesterol to total lipids ratio in large HDL	L_HDL_C_pct	Relative lipoprotein lipid concentrations	Large HDL ratios	31	17	503583	6.1094	5e-10	9.022e-06	BIP_PGC_2024	BIP	9	3	801548	7.142	4.6002e-13	8.11889e-09
TRANK1	3	36866808	36991548	GCST90451161	Cholesterol to total lipids ratio in large HDL	L_HDL_C_pct	Relative lipoprotein lipid concentrations	Large HDL ratios	432	56	537694	4.8275	6.9135e-07	0.0124747	BIP_PGC_2024	BIP	198	17	814707	5.4114	3.1258e-08	0.000551672
TRIM38	6	25957917	25989057	GCST90451161	Cholesterol to total lipids ratio in large HDL	L_HDL_C_pct	Relative lipoprotein lipid concentrations	Large HDL ratios	155	55	543684	5.0858	1.8305e-07	0.00330295	BIP_PGC_2024	BIP	41	9	796739	4.9996	2.8719e-07	0.00506862
TRIP6	7	100459950	100472576	GCST90451161	Cholesterol to total lipids ratio in large HDL	L_HDL_C_pct	Relative lipoprotein lipid concentrations	Large HDL ratios	51	21	536618	5.5443	1.4757e-08	0.000266275	BIP_PGC_2024	BIP	23	5	815604	4.8629	5.7831e-07	0.0102066
WFDC5	20	43736593	43748813	GCST90451161	Cholesterol to total lipids ratio in large HDL	L_HDL_C_pct	Relative lipoprotein lipid concentrations	Large HDL ratios	56	19	551368	6.1154	4.8145e-10	8.68728e-06	BIP_PGC_2024	BIP	25	5	780576	5.2569	7.3245e-08	0.0012927
YIF1A	11	66050551	66061638	GCST90451161	Cholesterol to total lipids ratio in large HDL	L_HDL_C_pct	Relative lipoprotein lipid concentrations	Large HDL ratios	27	14	551195	7.683	7.7716e-15	1.40231e-10	BIP_PGC_2024	BIP	12	4	799147	5.322	5.1308e-08	0.000905535
ACHE	7	100486115	100498754	GCST90451225	Free cholesterol to total lipids ratio in medium VLDL	M_VLDL_FC_pct	Relative lipoprotein lipid concentrations	Medium VLDL ratios	46	16	534779	6.188	3.0466e-10	5.49729e-06	BIP_PGC_2024	BIP	24	5	836623	5.1293	1.4545e-07	0.00256705
ATXN7L3	17	42267673	42280747	GCST90451225	Free cholesterol to total lipids ratio in medium VLDL	M_VLDL_FC_pct	Relative lipoprotein lipid concentrations	Medium VLDL ratios	43	26	517349	5.2032	9.7942e-08	0.00176727	BIP_PGC_2024	BIP	11	5	756616	4.9476	3.7574e-07	0.00663144
CTSF	11	66329435	66341047	GCST90451225	Free cholesterol to total lipids ratio in medium VLDL	M_VLDL_FC_pct	Relative lipoprotein lipid concentrations	Medium VLDL ratios	44	11	543504	5.6774	6.8383e-09	0.00012339	BIP_PGC_2024	BIP	26	4	800352	5.4993	1.9069e-08	0.000336549
FADS1	11	61565597	61589529	GCST90451225	Free cholesterol to total lipids ratio in medium VLDL	M_VLDL_FC_pct	Relative lipoprotein lipid concentrations	Medium VLDL ratios	70	21	515930	6.1094	5e-10	9.022e-06	BIP_PGC_2024	BIP	21	2	810249	7.0039	1.2449e-12	2.19712e-08
FADS2	11	61578675	61636326	GCST90451225	Free cholesterol to total lipids ratio in medium VLDL	M_VLDL_FC_pct	Relative lipoprotein lipid concentrations	Medium VLDL ratios	270	44	536985	6.9215	2.2341e-12	4.03121e-08	BIP_PGC_2024	BIP	119	14	819303	6.7071	9.9274e-12	1.75209e-07
FEN1	11	61555109	61566216	GCST90451225	Free cholesterol to total lipids ratio in medium VLDL	M_VLDL_FC_pct	Relative lipoprotein lipid concentrations	Medium VLDL ratios	35	17	509221	7.2756	1.7242e-13	3.11115e-09	BIP_PGC_2024	BIP	10	3	805424	6.9757	1.5223e-12	2.68671e-08
FES	15	91422665	91440506	GCST90451225	Free cholesterol to total lipids ratio in medium VLDL	M_VLDL_FC_pct	Relative lipoprotein lipid concentrations	Medium VLDL ratios	76	21	494379	4.5475	2.7141e-06	0.0489732	BIP_PGC_2024	BIP	23	4	794001	5.0849	1.839e-07	0.00324565
FLRT1	11	63798442	63888155	GCST90451225	Free cholesterol to total lipids ratio in medium VLDL	M_VLDL_FC_pct	Relative lipoprotein lipid concentrations	Medium VLDL ratios	338	76	533736	5.8748	2.1168e-09	3.81955e-05	BIP_PGC_2024	BIP	135	22	809495	4.5836	2.2852e-06	0.0403315
GAL3ST3	11	65806736	65821651	GCST90451225	Free cholesterol to total lipids ratio in medium VLDL	M_VLDL_FC_pct	Relative lipoprotein lipid concentrations	Medium VLDL ratios	58	21	544922	6.493	4.2065e-11	7.59021e-07	BIP_PGC_2024	BIP	22	4	835222	4.9674	3.3935e-07	0.00598919
GIGYF1	7	100275630	100291870	GCST90451225	Free cholesterol to total lipids ratio in medium VLDL	M_VLDL_FC_pct	Relative lipoprotein lipid concentrations	Medium VLDL ratios	63	27	552175	7.8821	1.6098e-15	2.90472e-11	BIP_PGC_2024	BIP	21	5	826165	4.5477	2.7116e-06	0.047857
GLT8D1	3	52727000	52745099	GCST90451225	Free cholesterol to total lipids ratio in medium VLDL	M_VLDL_FC_pct	Relative lipoprotein lipid concentrations	Medium VLDL ratios	56	19	546291	6.1094	5e-10	9.022e-06	BIP_PGC_2024	BIP	22	4	772500	5.9057	1.7558e-09	3.09881e-05
GNL3	3	52714936	52730013	GCST90451225	Free cholesterol to total lipids ratio in medium VLDL	M_VLDL_FC_pct	Relative lipoprotein lipid concentrations	Medium VLDL ratios	55	19	545328	6.7219	8.9682e-12	1.61822e-07	BIP_PGC_2024	BIP	20	3	796419	5.9411	1.4152e-09	2.49769e-05
GRINA	8	145059226	145069096	GCST90451225	Free cholesterol to total lipids ratio in medium VLDL	M_VLDL_FC_pct	Relative lipoprotein lipid concentrations	Medium VLDL ratios	27	9	510005	7.6995	6.8279e-15	1.23203e-10	BIP_PGC_2024	BIP	11	2	829820	4.8166	7.3013e-07	0.0128861
HDAC5	17	42152621	42206014	GCST90451225	Free cholesterol to total lipids ratio in medium VLDL	M_VLDL_FC_pct	Relative lipoprotein lipid concentrations	Medium VLDL ratios	172	36	526797	4.7259	1.1455e-06	0.0206694	BIP_PGC_2024	BIP	60	6	779550	4.9607	3.5122e-07	0.00619868
HIRIP3	16	30002142	30012417	GCST90451225	Free cholesterol to total lipids ratio in medium VLDL	M_VLDL_FC_pct	Relative lipoprotein lipid concentrations	Medium VLDL ratios	30	15	498955	5.6059	1.0358e-08	0.0001869	BIP_PGC_2024	BIP	6	2	800378	5.4156	3.0544e-08	0.000539071
HIST1H1A	6	26015760	26023040	GCST90451225	Free cholesterol to total lipids ratio in medium VLDL	M_VLDL_FC_pct	Relative lipoprotein lipid concentrations	Medium VLDL ratios	47	27	547981	7.0226	1.0887e-12	1.96445e-08	BIP_PGC_2024	BIP	15	6	767581	4.8251	6.996e-07	0.0123472
HIST1H1C	6	26054468	26061699	GCST90451225	Free cholesterol to total lipids ratio in medium VLDL	M_VLDL_FC_pct	Relative lipoprotein lipid concentrations	Medium VLDL ratios	41	23	549520	4.8411	6.4549e-07	0.0116472	BIP_PGC_2024	BIP	11	5	801745	5.1996	9.9832e-08	0.00176193
HIST1H2AI	6	27770977	27777945	GCST90451225	Free cholesterol to total lipids ratio in medium VLDL	M_VLDL_FC_pct	Relative lipoprotein lipid concentrations	Medium VLDL ratios	28	14	539672	4.6013	2.0994e-06	0.0378816	BIP_PGC_2024	BIP	10	3	815730	5.8873	1.9625e-09	3.46362e-05
HIST1H2BN	6	27800544	27823033	GCST90451225	Free cholesterol to total lipids ratio in medium VLDL	M_VLDL_FC_pct	Relative lipoprotein lipid concentrations	Medium VLDL ratios	80	28	529899	4.5745	2.3866e-06	0.0430638	BIP_PGC_2024	BIP	27	5	796684	6.0631	6.6762e-10	1.17828e-05
HIST1H3A	6	26015718	26022686	GCST90451225	Free cholesterol to total lipids ratio in medium VLDL	M_VLDL_FC_pct	Relative lipoprotein lipid concentrations	Medium VLDL ratios	46	27	546867	6.4035	7.5947e-11	1.37039e-06	BIP_PGC_2024	BIP	14	6	762386	5.0371	2.3636e-07	0.00417152
HIST1H4A	6	26016907	26023778	GCST90451225	Free cholesterol to total lipids ratio in medium VLDL	M_VLDL_FC_pct	Relative lipoprotein lipid concentrations	Medium VLDL ratios	46	26	550896	7.032	1.0179e-12	1.8367e-08	BIP_PGC_2024	BIP	14	5	779711	4.6408	1.7354e-06	0.0306281
HIST1H4H	6	26279778	26290844	GCST90451225	Free cholesterol to total lipids ratio in medium VLDL	M_VLDL_FC_pct	Relative lipoprotein lipid concentrations	Medium VLDL ratios	65	17	565030	5.8298	2.7746e-09	5.00649e-05	BIP_PGC_2024	BIP	29	4	814025	4.5479	2.7097e-06	0.0478235
HIST1H4J	6	27786903	27793758	GCST90451225	Free cholesterol to total lipids ratio in medium VLDL	M_VLDL_FC_pct	Relative lipoprotein lipid concentrations	Medium VLDL ratios	35	19	535700	5.2267	8.6259e-08	0.00155646	BIP_PGC_2024	BIP	8	3	839089	5.4014	3.3058e-08	0.000583441
HIST1H4K	6	27797452	27804305	GCST90451225	Free cholesterol to total lipids ratio in medium VLDL	M_VLDL_FC_pct	Relative lipoprotein lipid concentrations	Medium VLDL ratios	23	14	472733	4.6174	1.9425e-06	0.0350505	BIP_PGC_2024	BIP	4	2	765265	4.9075	4.6111e-07	0.00813813
INO80E	16	30002485	30018612	GCST90451225	Free cholesterol to total lipids ratio in medium VLDL	M_VLDL_FC_pct	Relative lipoprotein lipid concentrations	Medium VLDL ratios	55	16	527693	6.2958	1.529e-10	2.75893e-06	BIP_PGC_2024	BIP	20	3	818033	5.4687	2.2671e-08	0.00040012
ITIH1	3	52806602	52827584	GCST90451225	Free cholesterol to total lipids ratio in medium VLDL	M_VLDL_FC_pct	Relative lipoprotein lipid concentrations	Medium VLDL ratios	88	18	525039	5.3526	4.3349e-08	0.000782189	BIP_PGC_2024	BIP	35	3	810165	5.1704	1.1683e-07	0.00206193
ITIH3	3	52823784	52844525	GCST90451225	Free cholesterol to total lipids ratio in medium VLDL	M_VLDL_FC_pct	Relative lipoprotein lipid concentrations	Medium VLDL ratios	102	21	542493	6.9091	2.4384e-12	4.39985e-08	BIP_PGC_2024	BIP	30	4	824908	5.0895	1.7952e-07	0.00316835
KLC2	11	66019765	66036832	GCST90451225	Free cholesterol to total lipids ratio in medium VLDL	M_VLDL_FC_pct	Relative lipoprotein lipid concentrations	Medium VLDL ratios	44	19	536061	5.8345	2.6976e-09	4.86755e-05	BIP_PGC_2024	BIP	18	5	776544	4.6888	1.3741e-06	0.0242515
KMT2E	7	104649637	104756032	GCST90451225	Free cholesterol to total lipids ratio in medium VLDL	M_VLDL_FC_pct	Relative lipoprotein lipid concentrations	Medium VLDL ratios	407	55	527918	4.8409	6.463e-07	0.0116618	BIP_PGC_2024	BIP	98	6	816459	5.3436	4.555e-08	0.000803912
MACROD1	11	63764506	63938602	GCST90451225	Free cholesterol to total lipids ratio in medium VLDL	M_VLDL_FC_pct	Relative lipoprotein lipid concentrations	Medium VLDL ratios	655	103	531174	7.4905	3.4313e-14	6.19144e-10	BIP_PGC_2024	BIP	270	30	788311	5.9488	1.3504e-09	2.38332e-05
MAPK3	16	30123926	30139630	GCST90451225	Free cholesterol to total lipids ratio in medium VLDL	M_VLDL_FC_pct	Relative lipoprotein lipid concentrations	Medium VLDL ratios	36	22	527168	5.178	1.1211e-07	0.00202291	BIP_PGC_2024	BIP	7	2	810199	5.2289	8.524e-08	0.0015044
MRPS14	1	174980594	174997591	GCST90451225	Free cholesterol to total lipids ratio in medium VLDL	M_VLDL_FC_pct	Relative lipoprotein lipid concentrations	Medium VLDL ratios	52	21	552080	5.5547	1.3908e-08	0.000250956	BIP_PGC_2024	BIP	23	6	823373	4.6223	1.8974e-06	0.0334872
MSRA	8	9906830	10287901	GCST90451225	Free cholesterol to total lipids ratio in medium VLDL	M_VLDL_FC_pct	Relative lipoprotein lipid concentrations	Medium VLDL ratios	2251	127	546260	10.674	6.7595e-27	1.21968e-22	BIP_PGC_2024	BIP	1112	56	807434	6.1061	5.1048e-10	9.00946e-06
MUSTN1	3	52865631	52874235	GCST90451225	Free cholesterol to total lipids ratio in medium VLDL	M_VLDL_FC_pct	Relative lipoprotein lipid concentrations	Medium VLDL ratios	49	15	503800	4.8593	5.89e-07	0.0106279	BIP_PGC_2024	BIP	16	3	804825	6.2274	2.3709e-10	4.1844e-06
MYRF	11	61515121	61557490	GCST90451225	Free cholesterol to total lipids ratio in medium VLDL	M_VLDL_FC_pct	Relative lipoprotein lipid concentrations	Medium VLDL ratios	144	49	538452	6.1094	5e-10	9.022e-06	BIP_PGC_2024	BIP	58	11	830106	6.9412	1.9437e-12	3.43044e-08
NEK4	3	52743296	52809965	GCST90451225	Free cholesterol to total lipids ratio in medium VLDL	M_VLDL_FC_pct	Relative lipoprotein lipid concentrations	Medium VLDL ratios	247	37	544170	6.8378	4.0213e-12	7.25603e-08	BIP_PGC_2024	BIP	104	8	744804	5.6318	8.9182e-09	0.000157397
NT5DC2	3	52556885	52574093	GCST90451225	Free cholesterol to total lipids ratio in medium VLDL	M_VLDL_FC_pct	Relative lipoprotein lipid concentrations	Medium VLDL ratios	76	17	556652	6.1094	5e-10	9.022e-06	BIP_PGC_2024	BIP	36	5	774538	5.2269	8.6176e-08	0.00152092
PACS1	11	65832747	66013718	GCST90451225	Free cholesterol to total lipids ratio in medium VLDL	M_VLDL_FC_pct	Relative lipoprotein lipid concentrations	Medium VLDL ratios	570	57	518563	7.0965	6.3967e-13	1.15422e-08	BIP_PGC_2024	BIP	210	15	785957	5.4796	2.1311e-08	0.000376118
PARP10	8	145049820	145065635	GCST90451225	Free cholesterol to total lipids ratio in medium VLDL	M_VLDL_FC_pct	Relative lipoprotein lipid concentrations	Medium VLDL ratios	39	7	526852	6.1094	5e-10	9.022e-06	BIP_PGC_2024	BIP	19	2	827906	4.6843	1.4043e-06	0.0247845
PBRM1	3	52577868	52724866	GCST90451225	Free cholesterol to total lipids ratio in medium VLDL	M_VLDL_FC_pct	Relative lipoprotein lipid concentrations	Medium VLDL ratios	565	37	535377	6.7951	5.4107e-12	9.76307e-08	BIP_PGC_2024	BIP	224	10	768252	5.7482	4.511e-09	7.96146e-05
PLEC	8	144987821	145055913	GCST90451225	Free cholesterol to total lipids ratio in medium VLDL	M_VLDL_FC_pct	Relative lipoprotein lipid concentrations	Medium VLDL ratios	274	25	521816	6.338	1.1639e-10	2.10014e-06	BIP_PGC_2024	BIP	87	2	802155	4.6667	1.5307e-06	0.0270153
RPRD2	1	150331624	150450542	GCST90451225	Free cholesterol to total lipids ratio in medium VLDL	M_VLDL_FC_pct	Relative lipoprotein lipid concentrations	Medium VLDL ratios	497	35	546143	7.8494	2.0903e-15	3.77174e-11	BIP_PGC_2024	BIP	246	12	821814	4.8805	5.2913e-07	0.00933862
SFMBT1	3	52931721	53085089	GCST90451225	Free cholesterol to total lipids ratio in medium VLDL	M_VLDL_FC_pct	Relative lipoprotein lipid concentrations	Medium VLDL ratios	515	43	524151	5.4957	1.9462e-08	0.000351172	BIP_PGC_2024	BIP	221	14	806725	5.3313	4.8759e-08	0.000860548
SLC12A9	7	100445337	100466134	GCST90451225	Free cholesterol to total lipids ratio in medium VLDL	M_VLDL_FC_pct	Relative lipoprotein lipid concentrations	Medium VLDL ratios	79	26	528862	4.8437	6.3711e-07	0.011496	BIP_PGC_2024	BIP	33	6	823561	4.5739	2.3935e-06	0.0422429
SLC4A1	17	42324258	42356654	GCST90451225	Free cholesterol to total lipids ratio in medium VLDL	M_VLDL_FC_pct	Relative lipoprotein lipid concentrations	Medium VLDL ratios	107	38	539948	5.8215	2.9155e-09	5.26073e-05	BIP_PGC_2024	BIP	44	12	777667	5.0758	1.9291e-07	0.00340467
SMIM4	3	52565002	52576086	GCST90451225	Free cholesterol to total lipids ratio in medium VLDL	M_VLDL_FC_pct	Relative lipoprotein lipid concentrations	Medium VLDL ratios	48	14	547250	7.5261	2.6146e-14	4.71778e-10	BIP_PGC_2024	BIP	27	5	753254	5.3473	4.4645e-08	0.00078794
SP4	7	21462689	21555940	GCST90451225	Free cholesterol to total lipids ratio in medium VLDL	M_VLDL_FC_pct	Relative lipoprotein lipid concentrations	Medium VLDL ratios	445	59	538396	6.3283	1.2394e-10	2.23637e-06	BIP_PGC_2024	BIP	179	25	771911	5.4873	2.0408e-08	0.000360181
SPCS1	3	52734792	52743698	GCST90451225	Free cholesterol to total lipids ratio in medium VLDL	M_VLDL_FC_pct	Relative lipoprotein lipid concentrations	Medium VLDL ratios	26	14	535089	7.244	2.1777e-13	3.92944e-09	BIP_PGC_2024	BIP	9	3	756028	5.492	1.9873e-08	0.000350739
SPTBN2	11	66448467	66501716	GCST90451225	Free cholesterol to total lipids ratio in medium VLDL	M_VLDL_FC_pct	Relative lipoprotein lipid concentrations	Medium VLDL ratios	137	77	529934	5.3938	3.4495e-08	0.000622428	BIP_PGC_2024	BIP	29	9	800716	5.7111	5.6121e-09	9.9048e-05
STAB1	3	52524354	52560012	GCST90451225	Free cholesterol to total lipids ratio in medium VLDL	M_VLDL_FC_pct	Relative lipoprotein lipid concentrations	Medium VLDL ratios	142	39	533680	7.6895	7.383e-15	1.33219e-10	BIP_PGC_2024	BIP	38	8	785025	5.5937	1.1115e-08	0.000196169
TAOK2	16	29980188	30005083	GCST90451225	Free cholesterol to total lipids ratio in medium VLDL	M_VLDL_FC_pct	Relative lipoprotein lipid concentrations	Medium VLDL ratios	63	21	512557	6.3901	8.2871e-11	1.49532e-06	BIP_PGC_2024	BIP	17	2	839975	5.081	1.8769e-07	0.00331254
TLR9	3	52253596	52265179	GCST90451225	Free cholesterol to total lipids ratio in medium VLDL	M_VLDL_FC_pct	Relative lipoprotein lipid concentrations	Medium VLDL ratios	38	19	515192	7.8387	2.276e-15	4.10681e-11	BIP_PGC_2024	BIP	8	3	797052	4.9562	3.594e-07	0.00634305
TMEM110	3	52869272	52936597	GCST90451225	Free cholesterol to total lipids ratio in medium VLDL	M_VLDL_FC_pct	Relative lipoprotein lipid concentrations	Medium VLDL ratios	288	28	515777	4.5568	2.5967e-06	0.0468549	BIP_PGC_2024	BIP	96	7	820843	5.911	1.7004e-09	3.00104e-05
TMEM110-MUSTN1	3	52865631	52936597	GCST90451225	Free cholesterol to total lipids ratio in medium VLDL	M_VLDL_FC_pct	Relative lipoprotein lipid concentrations	Medium VLDL ratios	312	32	517445	4.896	4.8904e-07	0.00882424	BIP_PGC_2024	BIP	107	7	817994	5.9848	1.083e-09	1.91139e-05
TMEM151A	11	66054373	66065635	GCST90451225	Free cholesterol to total lipids ratio in medium VLDL	M_VLDL_FC_pct	Relative lipoprotein lipid concentrations	Medium VLDL ratios	29	17	541726	6.8621	3.3927e-12	6.12179e-08	BIP_PGC_2024	BIP	13	5	797027	5.6647	7.3628e-09	0.000129946
TMEM219	16	29968351	29985873	GCST90451225	Free cholesterol to total lipids ratio in medium VLDL	M_VLDL_FC_pct	Relative lipoprotein lipid concentrations	Medium VLDL ratios	44	16	518229	6.3733	9.2529e-11	1.66959e-06	BIP_PGC_2024	BIP	9	1	840309	5.3425	4.5841e-08	0.000809048
TMEM258	11	61555102	61565085	GCST90451225	Free cholesterol to total lipids ratio in medium VLDL	M_VLDL_FC_pct	Relative lipoprotein lipid concentrations	Medium VLDL ratios	31	17	503583	6.1094	5e-10	9.022e-06	BIP_PGC_2024	BIP	9	3	801548	7.142	4.6002e-13	8.11889e-09
TRIM38	6	25957917	25989057	GCST90451225	Free cholesterol to total lipids ratio in medium VLDL	M_VLDL_FC_pct	Relative lipoprotein lipid concentrations	Medium VLDL ratios	155	55	543684	6.4085	7.3491e-11	1.32607e-06	BIP_PGC_2024	BIP	41	9	796739	4.9996	2.8719e-07	0.00506862
TRIP6	7	100459950	100472576	GCST90451225	Free cholesterol to total lipids ratio in medium VLDL	M_VLDL_FC_pct	Relative lipoprotein lipid concentrations	Medium VLDL ratios	51	21	536618	5.2329	8.3439e-08	0.00150557	BIP_PGC_2024	BIP	23	5	815604	4.8629	5.7831e-07	0.0102066
YIF1A	11	66050551	66061638	GCST90451225	Free cholesterol to total lipids ratio in medium VLDL	M_VLDL_FC_pct	Relative lipoprotein lipid concentrations	Medium VLDL ratios	27	14	551195	6.3594	1.0128e-10	1.8275e-06	BIP_PGC_2024	BIP	12	4	799147	5.322	5.1308e-08	0.000905535
ABT1	6	26592171	26601778	GCST90451239	Phenylalanine	Phe	Amino acids	Aromatic amino acids	35	13	556883	5.4788	2.1409e-08	0.000386304	MDD_PGC_2025	MDD	22	6	1914336	5.7644	4.0975e-09	7.37468e-05
BTBD18	11	57509486	57524253	GCST90451239	Phenylalanine	Phe	Amino acids	Aromatic amino acids	43	23	517349	7.2963	1.4794e-13	2.66943e-09	MDD_PGC_2025	MDD	11	4	1915021	7.2449	2.1633e-13	3.89351e-09
BTN2A1	6	26453132	26478349	GCST90451239	Phenylalanine	Phe	Amino acids	Aromatic amino acids	152	39	564821	6.4485	5.6483e-11	1.01918e-06	MDD_PGC_2025	MDD	74	13	1937269	6.9907	1.3672e-12	2.46069e-08
BTN3A2	6	26360387	26380048	GCST90451239	Phenylalanine	Phe	Amino acids	Aromatic amino acids	162	22	559281	4.5895	2.2217e-06	0.0400884	MDD_PGC_2025	MDD	106	9	1962904	6.7224	8.9389e-12	1.60882e-07
CLP1	11	57420216	57430837	GCST90451239	Phenylalanine	Phe	Amino acids	Aromatic amino acids	32	15	535534	6.2041	2.7499e-10	4.96192e-06	MDD_PGC_2025	MDD	11	3	1898291	5.5473	1.4506e-08	0.000261079
CTNND1	11	57515756	57588152	GCST90451239	Phenylalanine	Phe	Amino acids	Aromatic amino acids	227	65	527394	6.1094	5e-10	9.022e-06	MDD_PGC_2025	MDD	72	11	1915101	6.0968	5.4113e-10	9.73926e-06
FADS1	11	61565597	61589529	GCST90451239	Phenylalanine	Phe	Amino acids	Aromatic amino acids	70	21	515930	7.911	1.2768e-15	2.30386e-11	MDD_PGC_2025	MDD	23	3	1923262	6.2638	1.8781e-10	3.3802e-06
FADS2	11	61578675	61636326	GCST90451239	Phenylalanine	Phe	Amino acids	Aromatic amino acids	270	44	536985	8.0465	4.2591e-16	7.68512e-12	MDD_PGC_2025	MDD	125	16	1964362	6.0254	8.434e-10	1.51795e-05
FEN1	11	61555109	61566216	GCST90451239	Phenylalanine	Phe	Amino acids	Aromatic amino acids	35	17	509221	6.1094	5e-10	9.022e-06	MDD_PGC_2025	MDD	12	4	1992323	5.9673	1.2058e-09	2.1702e-05
FTO	16	53732875	54149879	GCST90451239	Phenylalanine	Phe	Amino acids	Aromatic amino acids	1598	168	552846	6.5284	3.3233e-11	5.99656e-07	MDD_PGC_2025	MDD	1019	90	1934284	4.822	7.1055e-07	0.0127885
GLT8D1	3	52727000	52745099	GCST90451239	Phenylalanine	Phe	Amino acids	Aromatic amino acids	56	19	546291	6.4325	6.2749e-11	1.13224e-06	MDD_PGC_2025	MDD	26	5	1976903	5.364	4.0694e-08	0.000732411
GNL3	3	52714936	52730013	GCST90451239	Phenylalanine	Phe	Amino acids	Aromatic amino acids	55	19	545328	6.3138	1.3611e-10	2.45597e-06	MDD_PGC_2025	MDD	20	3	1864279	5.0941	1.7516e-07	0.00315253
HIST1H1B	6	27833070	27840359	GCST90451239	Phenylalanine	Phe	Amino acids	Aromatic amino acids	44	17	556142	5.3964	3.3989e-08	0.000613298	MDD_PGC_2025	MDD	17	5	1776996	6.5007	3.9967e-11	7.19326e-07
HIST1H1E	6	26151559	26158843	GCST90451239	Phenylalanine	Phe	Amino acids	Aromatic amino acids	20	14	504413	6.382	8.7383e-11	1.57674e-06	MDD_PGC_2025	MDD	6	3	1962902	5.0799	1.8878e-07	0.00339766
HIST1H2AI	6	27770977	27777945	GCST90451239	Phenylalanine	Phe	Amino acids	Aromatic amino acids	28	14	539672	5.1716	1.1603e-07	0.00209365	MDD_PGC_2025	MDD	11	4	1860503	6.5754	2.426e-11	4.36631e-07
HIST1H2AK	6	27804158	27811117	GCST90451239	Phenylalanine	Phe	Amino acids	Aromatic amino acids	31	14	538065	5.5367	1.541e-08	0.000278058	MDD_PGC_2025	MDD	10	3	1892912	6.422	6.7236e-11	1.21011e-06
HIST1H2BL	6	27773757	27780709	GCST90451239	Phenylalanine	Phe	Amino acids	Aromatic amino acids	22	11	540273	5.2473	7.7189e-08	0.0013928	MDD_PGC_2025	MDD	8	3	1887973	6.4712	4.8627e-11	8.75189e-07
HIST1H2BN	6	27800544	27823033	GCST90451239	Phenylalanine	Phe	Amino acids	Aromatic amino acids	80	28	529899	6.1094	5e-10	9.022e-06	MDD_PGC_2025	MDD	26	6	1898571	6.7443	7.688e-12	1.38369e-07
HIST1H3C	6	26040639	26047597	GCST90451239	Phenylalanine	Phe	Amino acids	Aromatic amino acids	41	19	549520	7.8327	2.387e-15	4.3071e-11	MDD_PGC_2025	MDD	19	7	1919065	4.5843	2.2778e-06	0.0409958
HIST1H3H	6	27772842	27779814	GCST90451239	Phenylalanine	Phe	Amino acids	Aromatic amino acids	24	11	552911	5.0892	1.7976e-07	0.00324359	MDD_PGC_2025	MDD	10	3	1910519	6.5619	2.6555e-11	4.77937e-07
ITIH1	3	52806602	52827584	GCST90451239	Phenylalanine	Phe	Amino acids	Aromatic amino acids	88	18	525039	6.0323	8.08e-10	1.45796e-05	MDD_PGC_2025	MDD	38	4	1944271	4.6397	1.7445e-06	0.0313975
MED19	11	57469682	57484804	GCST90451239	Phenylalanine	Phe	Amino acids	Aromatic amino acids	47	22	502763	7.3995	6.8334e-14	1.23302e-09	MDD_PGC_2025	MDD	15	4	1951953	6.1419	4.0758e-10	7.33562e-06
MYRF	11	61515121	61557490	GCST90451239	Phenylalanine	Phe	Amino acids	Aromatic amino acids	144	49	538452	6.928	2.1339e-12	3.85041e-08	MDD_PGC_2025	MDD	65	14	1939391	6.4347	6.1846e-11	1.1131e-06
NEK4	3	52743296	52809965	GCST90451239	Phenylalanine	Phe	Amino acids	Aromatic amino acids	247	37	544170	6.2825	1.6663e-10	3.00667e-06	MDD_PGC_2025	MDD	114	9	1968335	5.3565	4.2417e-08	0.000763421
NT5DC2	3	52556885	52574093	GCST90451239	Phenylalanine	Phe	Amino acids	Aromatic amino acids	76	17	556652	6.2477	2.0829e-10	3.75838e-06	MDD_PGC_2025	MDD	38	5	1955408	6.5477	2.9213e-11	5.25776e-07
PBRM1	3	52577868	52724866	GCST90451239	Phenylalanine	Phe	Amino acids	Aromatic amino acids	565	37	535377	6.4087	7.3403e-11	1.32448e-06	MDD_PGC_2025	MDD	252	10	1942425	5.3815	3.6925e-08	0.000664576
SERPING1	11	57360027	57383826	GCST90451239	Phenylalanine	Phe	Amino acids	Aromatic amino acids	85	22	537176	7.8865	1.5543e-15	2.80458e-11	MDD_PGC_2025	MDD	46	7	1959566	5.6186	9.6275e-09	0.000173276
SMIM4	3	52565002	52576086	GCST90451239	Phenylalanine	Phe	Amino acids	Aromatic amino acids	48	14	547250	6.2473	2.0875e-10	3.76669e-06	MDD_PGC_2025	MDD	27	5	1940402	6.4689	4.9352e-11	8.88237e-07
SPCS1	3	52734792	52743698	GCST90451239	Phenylalanine	Phe	Amino acids	Aromatic amino acids	26	14	535089	6.5766	2.4063e-11	4.34193e-07	MDD_PGC_2025	MDD	12	4	1982435	5.2818	6.3948e-08	0.00115094
STAB1	3	52524354	52560012	GCST90451239	Phenylalanine	Phe	Amino acids	Aromatic amino acids	142	39	533680	5.0728	1.96e-07	0.00353662	MDD_PGC_2025	MDD	47	11	1953117	6.563	2.6365e-11	4.74517e-07
TMEM258	11	61555102	61565085	GCST90451239	Phenylalanine	Phe	Amino acids	Aromatic amino acids	31	17	503583	7.3567	9.4258e-14	1.70079e-09	MDD_PGC_2025	MDD	11	4	1991561	5.9012	1.8048e-09	3.24828e-05
TMX2	11	57474995	57509945	GCST90451239	Phenylalanine	Phe	Amino acids	Aromatic amino acids	123	41	515666	6.8186	4.5965e-12	8.29392e-08	MDD_PGC_2025	MDD	35	6	1955416	7.0261	1.0618e-12	1.91103e-08
TRIM38	6	25957917	25989057	GCST90451239	Phenylalanine	Phe	Amino acids	Aromatic amino acids	155	55	543684	7.367	8.7264e-14	1.57459e-09	MDD_PGC_2025	MDD	50	14	1900276	4.5668	2.4759e-06	0.0445612
TSNARE1	8	143291941	143489543	GCST90451239	Phenylalanine	Phe	Amino acids	Aromatic amino acids	1072	68	550767	4.5689	2.4517e-06	0.0442385	MDD_PGC_2025	MDD	627	35	1923136	4.9937	2.9614e-07	0.00532993
YPEL4	11	57411060	57422417	GCST90451239	Phenylalanine	Phe	Amino acids	Aromatic amino acids	39	17	512594	7.3612	9.1149e-14	1.64469e-09	MDD_PGC_2025	MDD	14	3	1955226	5.0185	2.6034e-07	0.0046856
ZDHHC5	11	57430223	57470159	GCST90451239	Phenylalanine	Phe	Amino acids	Aromatic amino acids	155	47	515263	7.3427	1.0464e-13	1.88812e-09	MDD_PGC_2025	MDD	52	9	1955216	6.6586	1.3824e-11	2.48804e-07
ZNF322	6	26633111	26664980	GCST90451239	Phenylalanine	Phe	Amino acids	Aromatic amino acids	139	28	558313	4.6515	1.6477e-06	0.0297311	MDD_PGC_2025	MDD	72	8	1936656	4.8361	6.6209e-07	0.0119163

### Sheet: Table S28.
Table S28.	MAGMA gene-level meta-analysis, genes nominally significant in individual analyses.
GENE	CHR	START	STOP	NSNPS	NPARAM	N	DATASETS	ZSTAT	P	BONF	Metabolite ID	Metabolite	Metabolite short	Metabolite group	Metabolite subgroup	Psychiatric condition ID	Psychiatric condition
S100A13	1	153589775	153611582	48	9	755372	2	4.7901	8.3328e-07	0.0147282	GCST90451108	Acetone	Acetone	Ketone bodies		ADHD_PGC_2022	ADHD
CHTOP	1	153601458	153620282	51	9	752579	2	5.1124	1.5906e-07	0.00281139	GCST90451108	Acetone	Acetone	Ketone bodies		ADHD_PGC_2022	ADHD
NPR1	1	153646093	153667968	33	13	742891	2	4.7233	1.1602e-06	0.0205065	GCST90451108	Acetone	Acetone	Ketone bodies		ADHD_PGC_2022	ADHD
CSRNP1	3	39181842	39201093	54	18	760150	2	4.8234	7.0582e-07	0.0124754	GCST90451108	Acetone	Acetone	Ketone bodies		ADHD_PGC_2022	ADHD
QARS	3	49131865	49147562	28	13	743841	2	5.5751	1.237e-08	0.00021864	GCST90451108	Acetone	Acetone	Ketone bodies		ADHD_PGC_2022	ADHD
CDHR4	3	49826665	49842254	28	14	766504	2	5.0431	2.2905e-07	0.00404846	GCST90451108	Acetone	Acetone	Ketone bodies		ADHD_PGC_2022	ADHD
TRAIP	3	49864528	49898992	58	14	760447	2	4.7532	1.0009e-06	0.0176909	GCST90451108	Acetone	Acetone	Ketone bodies		ADHD_PGC_2022	ADHD
MON1A	3	49944802	49972445	43	13	766549	2	4.6162	1.9544e-06	0.034544	GCST90451108	Acetone	Acetone	Ketone bodies		ADHD_PGC_2022	ADHD
HYAL1	3	50335820	50354812	41	15	764594	2	4.675	1.4695e-06	0.0259734	GCST90451108	Acetone	Acetone	Ketone bodies		ADHD_PGC_2022	ADHD
MSL2	3	135866260	135920522	110	28	747928	2	5.2501	7.6027e-08	0.00134378	GCST90451108	Acetone	Acetone	Ketone bodies		ADHD_PGC_2022	ADHD
STAG1	3	136053577	136476245	999	37	758756	2	5.2137	9.2552e-08	0.00163586	GCST90451108	Acetone	Acetone	Ketone bodies		ADHD_PGC_2022	ADHD
CENPW	6	126655660	126672048	25	11	757179	2	5.2907	6.0923e-08	0.00107681	GCST90451108	Acetone	Acetone	Ketone bodies		ADHD_PGC_2022	ADHD
TMEM120A	7	75614655	75628992	46	15	764690	2	4.7384	1.0769e-06	0.0190342	GCST90451108	Acetone	Acetone	Ketone bodies		ADHD_PGC_2022	ADHD
BTAF1	10	93678526	93792255	231	24	760107	2	4.668	1.5207e-06	0.0268784	GCST90451108	Acetone	Acetone	Ketone bodies		ADHD_PGC_2022	ADHD
KNDC1	10	134968971	135041416	230	23	751393	2	4.7453	1.0409e-06	0.0183979	GCST90451108	Acetone	Acetone	Ketone bodies		ADHD_PGC_2022	ADHD
OGFOD2	12	123454354	123466088	18	6	722004	2	4.8921	4.9888e-07	0.0088177	GCST90451108	Acetone	Acetone	Ketone bodies		ADHD_PGC_2022	ADHD
ARL6IP4	12	123459607	123468960	19	7	711014	2	5.0425	2.2978e-07	0.00406136	GCST90451108	Acetone	Acetone	Ketone bodies		ADHD_PGC_2022	ADHD
PITPNM2	12	123466527	123640376	301	27	739809	2	5.6132	9.9329e-09	0.000175564	GCST90451108	Acetone	Acetone	Ketone bodies		ADHD_PGC_2022	ADHD
LMF1	16	902134	1036318	472	27	754116	2	5.4917	1.99e-08	0.000351733	GCST90451108	Acetone	Acetone	Ketone bodies		ADHD_PGC_2022	ADHD
CHMP1A	16	89709339	89729193	84	20	766453	2	4.7797	8.7783e-07	0.0155156	GCST90451108	Acetone	Acetone	Ketone bodies		ADHD_PGC_2022	ADHD
SPATA33	16	89719152	89738366	80	21	762443	2	4.9031	4.7164e-07	0.00833624	GCST90451108	Acetone	Acetone	Ketone bodies		ADHD_PGC_2022	ADHD
MAMSTR	19	49214499	49227976	38	7	737460	2	4.569	2.4498e-06	0.0433002	GCST90451108	Acetone	Acetone	Ketone bodies		ADHD_PGC_2022	ADHD
RTEL1	20	62284163	62329106	203	25	737086	2	4.7853	8.5372e-07	0.0150895	GCST90451108	Acetone	Acetone	Ketone bodies		ADHD_PGC_2022	ADHD
AK4	1	65608232	65699328	224	24	557107	2	4.6989	1.3079e-06	0.0233356	GCST90451121	Glutamine	Gln	Amino acids		TS_PGC_2019	TS
ITPR1	3	4530032	4891024	1230	155	556676	2	4.5432	2.7699e-06	0.0494206	GCST90451121	Glutamine	Gln	Amino acids		TS_PGC_2019	TS
ZNF76	6	35221691	35265262	146	29	543258	2	4.6698	1.5078e-06	0.0269022	GCST90451121	Glutamine	Gln	Amino acids		TS_PGC_2019	TS
DEF6	6	35260595	35291048	98	24	552694	2	4.6845	1.403e-06	0.0250323	GCST90451121	Glutamine	Gln	Amino acids		TS_PGC_2019	TS
PLCE1	10	95748746	96089649	876	82	548276	2	4.8321	6.7555e-07	0.0120532	GCST90451121	Glutamine	Gln	Amino acids		TS_PGC_2019	TS
CEND1	11	785610	795126	28	10	529706	2	4.6707	1.5007e-06	0.0267755	GCST90451121	Glutamine	Gln	Amino acids		TS_PGC_2019	TS
RPLP2	11	803841	829092	73	19	547819	2	4.7558	9.8848e-07	0.0176365	GCST90451121	Glutamine	Gln	Amino acids		TS_PGC_2019	TS
LPXN	11	58292844	58350688	135	31	549900	2	4.5572	2.5916e-06	0.0462393	GCST90451121	Glutamine	Gln	Amino acids		TS_PGC_2019	TS
SPATS2	12	49755688	49922708	337	33	546383	2	4.7908	8.3058e-07	0.0148192	GCST90451121	Glutamine	Gln	Amino acids		TS_PGC_2019	TS
RDH16	12	57343715	57358158	38	10	551652	2	4.7182	1.1899e-06	0.0212302	GCST90451121	Glutamine	Gln	Amino acids		TS_PGC_2019	TS
TAC3	12	57402281	57415344	23	5	565675	2	4.7474	1.0302e-06	0.0183808	GCST90451121	Glutamine	Gln	Amino acids		TS_PGC_2019	TS
PSMD9	12	122321637	122357271	100	16	561312	2	4.6437	1.7114e-06	0.0305348	GCST90451121	Glutamine	Gln	Amino acids		TS_PGC_2019	TS
WDR66	12	122351463	122443339	260	28	561975	2	4.5485	2.7019e-06	0.0482073	GCST90451121	Glutamine	Gln	Amino acids		TS_PGC_2019	TS
DIABLO	12	122690709	122717081	58	14	524039	2	4.6243	1.879e-06	0.0335251	GCST90451121	Glutamine	Gln	Amino acids		TS_PGC_2019	TS
TSHR	14	81416333	81614146	857	67	564017	2	4.592	2.1949e-06	0.0391614	GCST90451121	Glutamine	Gln	Amino acids		TS_PGC_2019	TS
GFOD2	16	67706936	67758273	101	30	528001	2	4.7032	1.2804e-06	0.0228449	GCST90451121	Glutamine	Gln	Amino acids		TS_PGC_2019	TS
RANBP10	16	67755473	67845788	191	31	531559	2	4.875	5.4403e-07	0.00970658	GCST90451121	Glutamine	Gln	Amino acids		TS_PGC_2019	TS
TSNAXIP1	16	67835829	67863471	62	24	518639	2	4.6061	2.0513e-06	0.0365993	GCST90451121	Glutamine	Gln	Amino acids		TS_PGC_2019	TS
THAP11	16	67871213	67879598	19	9	505932	2	4.6146	1.9689e-06	0.0351291	GCST90451121	Glutamine	Gln	Amino acids		TS_PGC_2019	TS
NUTF2	16	67875819	67907970	61	18	534044	2	4.7665	9.3719e-07	0.0167213	GCST90451121	Glutamine	Gln	Amino acids		TS_PGC_2019	TS
EDC4	16	67901926	67919917	30	13	541651	2	4.7972	8.0451e-07	0.0143541	GCST90451121	Glutamine	Gln	Amino acids		TS_PGC_2019	TS
LCAT	16	67972287	67983656	18	9	539415	2	4.802	7.8561e-07	0.0140169	GCST90451121	Glutamine	Gln	Amino acids		TS_PGC_2019	TS
CHMP1A	16	89709339	89729193	86	19	573059	2	4.5792	2.3334e-06	0.0416325	GCST90451121	Glutamine	Gln	Amino acids		TS_PGC_2019	TS
MYL4	17	45261728	45302545	95	26	557062	2	4.6014	2.0982e-06	0.0374361	GCST90451121	Glutamine	Gln	Amino acids		TS_PGC_2019	TS
HIST2H2BF	1	149752745	149788965	21	2	560053	2	4.705	1.2695e-06	0.02246	GCST90451122	Glucose	Glucose	Glycolysis related metabolites		ASD_PGC_2019	ASD
HIST2H3D	1	149783280	149790236	11	2	583816	2	4.5912	2.2032e-06	0.038979	GCST90451122	Glucose	Glucose	Glycolysis related metabolites		ASD_PGC_2019	ASD
HIST2H3C	1	149810759	149817765	7	3	592642	2	4.6553	1.6177e-06	0.0286203	GCST90451122	Glucose	Glucose	Glycolysis related metabolites		ASD_PGC_2019	ASD
HIST2H2AC	1	149853525	149860461	10	5	522032	2	4.6182	1.9355e-06	0.0342429	GCST90451122	Glucose	Glucose	Glycolysis related metabolites		ASD_PGC_2019	ASD
HIST2H2BE	1	149854510	149863232	14	5	543656	2	4.6667	1.5307e-06	0.0270811	GCST90451122	Glucose	Glucose	Glycolysis related metabolites		ASD_PGC_2019	ASD
HIST2H2AB	1	149857519	149864466	10	3	545795	2	4.7343	1.0992e-06	0.019447	GCST90451122	Glucose	Glucose	Glycolysis related metabolites		ASD_PGC_2019	ASD
BOLA1	1	149866110	149873848	19	3	560647	2	4.6031	2.0817e-06	0.0368294	GCST90451122	Glucose	Glucose	Glycolysis related metabolites		ASD_PGC_2019	ASD
SV2A	1	149873370	149894434	28	6	566420	2	5.1047	1.657e-07	0.00293156	GCST90451122	Glucose	Glucose	Glycolysis related metabolites		ASD_PGC_2019	ASD
SF3B4	1	149893709	149906449	25	4	573851	2	4.9092	4.5725e-07	0.00808967	GCST90451122	Glucose	Glucose	Glycolysis related metabolites		ASD_PGC_2019	ASD
MTMR11	1	149899043	149913791	26	5	552924	2	4.7623	9.5704e-07	0.016932	GCST90451122	Glucose	Glucose	Glycolysis related metabolites		ASD_PGC_2019	ASD
RAPGEF4	2	173595525	173919121	910	82	586982	2	4.7438	1.0489e-06	0.0185571	GCST90451122	Glucose	Glucose	Glycolysis related metabolites		ASD_PGC_2019	ASD
ST18	8	53021892	53327439	652	61	579552	2	4.7351	1.0945e-06	0.0193639	GCST90451122	Glucose	Glucose	Glycolysis related metabolites		ASD_PGC_2019	ASD
KIF11	10	94347825	94416652	275	27	591118	2	4.9858	3.0857e-07	0.00545922	GCST90451122	Glucose	Glucose	Glycolysis related metabolites		ASD_PGC_2019	ASD
EHBP1L1	11	65338509	65361621	44	18	567405	2	4.9262	4.1919e-07	0.00741631	GCST90451122	Glucose	Glucose	Glycolysis related metabolites		ASD_PGC_2019	ASD
VPS13C	15	62143088	62357664	676	36	589497	2	4.5425	2.7798e-06	0.0491802	GCST90451122	Glucose	Glucose	Glycolysis related metabolites		ASD_PGC_2019	ASD
ARL17A	17	44575684	44662155	11	5	474464	2	4.8594	5.8881e-07	0.0104172	GCST90451122	Glucose	Glucose	Glycolysis related metabolites		ASD_PGC_2019	ASD
ZMAT5	22	30125445	30168000	167	23	596435	2	4.6366	1.7709e-06	0.0313308	GCST90451122	Glucose	Glucose	Glycolysis related metabolites		ASD_PGC_2019	ASD
SKI	1	2155134	2243152	209	42	1325044	2	4.6669	1.5288e-06	0.0268901	GCST90451142	Phospholipids in IDL	IDL_PL	Lipoprotein subclasses	IDL (average diameter 28.6 nm)	BIP_PGC_2024	BIP
KIAA1522	1	33202492	33242071	67	23	1314018	2	5.5323	1.5805e-08	0.000277994	GCST90451142	Phospholipids in IDL	IDL_PL	Lipoprotein subclasses	IDL (average diameter 28.6 nm)	BIP_PGC_2024	BIP
YARS	1	33239340	33288633	86	17	1340288	2	5.1523	1.2869e-07	0.00226353	GCST90451142	Phospholipids in IDL	IDL_PL	Lipoprotein subclasses	IDL (average diameter 28.6 nm)	BIP_PGC_2024	BIP
S100PBP	1	33277368	33325980	83	20	1354377	2	5.5248	1.6496e-08	0.000290148	GCST90451142	Phospholipids in IDL	IDL_PL	Lipoprotein subclasses	IDL (average diameter 28.6 nm)	BIP_PGC_2024	BIP
FNDC5	1	33326369	33343093	26	10	1359280	2	5.1066	1.6401e-07	0.00288477	GCST90451142	Phospholipids in IDL	IDL_PL	Lipoprotein subclasses	IDL (average diameter 28.6 nm)	BIP_PGC_2024	BIP
FOXO6	1	41822328	41850763	80	20	1350053	2	5.4216	2.9528e-08	0.000519368	GCST90451142	Phospholipids in IDL	IDL_PL	Lipoprotein subclasses	IDL (average diameter 28.6 nm)	BIP_PGC_2024	BIP
FAF1	1	50905435	51430936	958	45	1325181	2	5.3291	4.9356e-08	0.000868123	GCST90451142	Phospholipids in IDL	IDL_PL	Lipoprotein subclasses	IDL (average diameter 28.6 nm)	BIP_PGC_2024	BIP
CDKN2C	1	51429367	51441809	23	12	1305278	2	4.8238	7.0416e-07	0.0123855	GCST90451142	Phospholipids in IDL	IDL_PL	Lipoprotein subclasses	IDL (average diameter 28.6 nm)	BIP_PGC_2024	BIP
C1orf185	1	51437129	51615254	418	45	1341135	2	5.0502	2.207e-07	0.00388189	GCST90451142	Phospholipids in IDL	IDL_PL	Lipoprotein subclasses	IDL (average diameter 28.6 nm)	BIP_PGC_2024	BIP
SGIP1	1	66994066	67212268	779	33	1375220	2	4.7709	9.1703e-07	0.0161296	GCST90451142	Phospholipids in IDL	IDL_PL	Lipoprotein subclasses	IDL (average diameter 28.6 nm)	BIP_PGC_2024	BIP
APH1A	1	150236299	150246609	14	6	1234109	2	4.9721	3.3116e-07	0.00582477	GCST90451142	Phospholipids in IDL	IDL_PL	Lipoprotein subclasses	IDL (average diameter 28.6 nm)	BIP_PGC_2024	BIP
ANXA9	1	150949499	150969614	65	18	1344656	2	4.6309	1.8201e-06	0.0320137	GCST90451142	Phospholipids in IDL	IDL_PL	Lipoprotein subclasses	IDL (average diameter 28.6 nm)	BIP_PGC_2024	BIP
PRUNE	1	150975867	151009689	109	32	1325152	2	5.0575	2.1237e-07	0.00373538	GCST90451142	Phospholipids in IDL	IDL_PL	Lipoprotein subclasses	IDL (average diameter 28.6 nm)	BIP_PGC_2024	BIP
ZBTB7B	1	154970106	154992501	36	15	1354374	2	4.8075	7.643e-07	0.0134433	GCST90451142	Phospholipids in IDL	IDL_PL	Lipoprotein subclasses	IDL (average diameter 28.6 nm)	BIP_PGC_2024	BIP
APOA2	1	161190583	161198418	23	9	1318762	2	5.0053	2.7886e-07	0.00490487	GCST90451142	Phospholipids in IDL	IDL_PL	Lipoprotein subclasses	IDL (average diameter 28.6 nm)	BIP_PGC_2024	BIP
TOMM40L	1	161190729	161202036	31	10	1326019	2	5.2536	7.456e-08	0.00131144	GCST90451142	Phospholipids in IDL	IDL_PL	Lipoprotein subclasses	IDL (average diameter 28.6 nm)	BIP_PGC_2024	BIP
NR1I3	1	161197956	161213432	52	15	1371550	2	5.2096	9.4641e-08	0.00166464	GCST90451142	Phospholipids in IDL	IDL_PL	Lipoprotein subclasses	IDL (average diameter 28.6 nm)	BIP_PGC_2024	BIP
ZBTB37	1	173832220	173858096	78	21	1374393	2	4.951	3.6917e-07	0.00649333	GCST90451142	Phospholipids in IDL	IDL_PL	Lipoprotein subclasses	IDL (average diameter 28.6 nm)	BIP_PGC_2024	BIP
SERPINC1	1	173871438	173891516	44	15	1341830	2	4.5886	2.2311e-06	0.0392428	GCST90451142	Phospholipids in IDL	IDL_PL	Lipoprotein subclasses	IDL (average diameter 28.6 nm)	BIP_PGC_2024	BIP
GPR52	1	174412212	174420183	14	10	1268569	2	4.8047	7.7508e-07	0.0136329	GCST90451142	Phospholipids in IDL	IDL_PL	Lipoprotein subclasses	IDL (average diameter 28.6 nm)	BIP_PGC_2024	BIP
CACYBP	1	174963571	174982663	41	16	1331726	2	4.7224	1.1656e-06	0.0205017	GCST90451142	Phospholipids in IDL	IDL_PL	Lipoprotein subclasses	IDL (average diameter 28.6 nm)	BIP_PGC_2024	BIP
SYT14	1	210106519	210339136	584	35	1341667	2	4.8987	4.8243e-07	0.00848546	GCST90451142	Phospholipids in IDL	IDL_PL	Lipoprotein subclasses	IDL (average diameter 28.6 nm)	BIP_PGC_2024	BIP
C2orf16	2	27794389	27807089	25	11	1256905	2	4.6147	1.9685e-06	0.0346239	GCST90451142	Phospholipids in IDL	IDL_PL	Lipoprotein subclasses	IDL (average diameter 28.6 nm)	BIP_PGC_2024	BIP
SLC3A1	2	44497597	44549463	173	25	1332315	2	4.8166	7.303e-07	0.0128452	GCST90451142	Phospholipids in IDL	IDL_PL	Lipoprotein subclasses	IDL (average diameter 28.6 nm)	BIP_PGC_2024	BIP
CCDC148	2	159026369	159318297	1205	54	1358298	2	4.766	9.3963e-07	0.0165272	GCST90451142	Phospholipids in IDL	IDL_PL	Lipoprotein subclasses	IDL (average diameter 28.6 nm)	BIP_PGC_2024	BIP
BOLL	2	198590103	198656036	89	17	1362266	2	4.8756	5.4242e-07	0.00954063	GCST90451142	Phospholipids in IDL	IDL_PL	Lipoprotein subclasses	IDL (average diameter 28.6 nm)	BIP_PGC_2024	BIP
MST1R	3	49922935	49946311	42	14	1341660	2	4.6924	1.3499e-06	0.0237434	GCST90451142	Phospholipids in IDL	IDL_PL	Lipoprotein subclasses	IDL (average diameter 28.6 nm)	BIP_PGC_2024	BIP
RBM6	3	49972474	50116185	296	25	1347976	2	4.5933	2.1814e-06	0.0383686	GCST90451142	Phospholipids in IDL	IDL_PL	Lipoprotein subclasses	IDL (average diameter 28.6 nm)	BIP_PGC_2024	BIP
RBM5	3	50121341	50157897	57	16	1338525	2	4.7047	1.2712e-06	0.0223591	GCST90451142	Phospholipids in IDL	IDL_PL	Lipoprotein subclasses	IDL (average diameter 28.6 nm)	BIP_PGC_2024	BIP
SEMA3F	3	50187562	50228008	96	22	1348353	2	4.9517	3.6778e-07	0.00646888	GCST90451142	Phospholipids in IDL	IDL_PL	Lipoprotein subclasses	IDL (average diameter 28.6 nm)	BIP_PGC_2024	BIP
SLC38A3	3	50237692	50259906	43	17	1367485	2	5.1347	1.4131e-07	0.0024855	GCST90451142	Phospholipids in IDL	IDL_PL	Lipoprotein subclasses	IDL (average diameter 28.6 nm)	BIP_PGC_2024	BIP
GNAI2	3	50259120	50298286	66	23	1272244	2	4.6933	1.3439e-06	0.0236379	GCST90451142	Phospholipids in IDL	IDL_PL	Lipoprotein subclasses	IDL (average diameter 28.6 nm)	BIP_PGC_2024	BIP
SEMA3B	3	50300040	50316073	27	12	1225763	2	5.0794	1.8935e-07	0.00333048	GCST90451142	Phospholipids in IDL	IDL_PL	Lipoprotein subclasses	IDL (average diameter 28.6 nm)	BIP_PGC_2024	BIP
WDR82	3	52286938	52317659	52	14	1344608	2	5.191	1.0459e-07	0.00183963	GCST90451142	Phospholipids in IDL	IDL_PL	Lipoprotein subclasses	IDL (average diameter 28.6 nm)	BIP_PGC_2024	BIP
CCDC66	3	56586184	56657364	297	30	1356411	2	4.8938	4.9443e-07	0.00869653	GCST90451142	Phospholipids in IDL	IDL_PL	Lipoprotein subclasses	IDL (average diameter 28.6 nm)	BIP_PGC_2024	BIP
FAM208A	3	56652660	56722270	253	23	1368284	2	4.7283	1.1321e-06	0.0199125	GCST90451142	Phospholipids in IDL	IDL_PL	Lipoprotein subclasses	IDL (average diameter 28.6 nm)	BIP_PGC_2024	BIP
ECE2	3	183962445	184012319	124	28	1344049	2	5.5822	1.1874e-08	0.000208852	GCST90451142	Phospholipids in IDL	IDL_PL	Lipoprotein subclasses	IDL (average diameter 28.6 nm)	BIP_PGC_2024	BIP
CAMK2N2	3	183975503	183984251	25	9	1370771	2	5.0815	1.8727e-07	0.00329389	GCST90451142	Phospholipids in IDL	IDL_PL	Lipoprotein subclasses	IDL (average diameter 28.6 nm)	BIP_PGC_2024	BIP
EIF4G1	3	184027283	184054646	46	20	1328625	2	5.5526	1.4075e-08	0.000247565	GCST90451142	Phospholipids in IDL	IDL_PL	Lipoprotein subclasses	IDL (average diameter 28.6 nm)	BIP_PGC_2024	BIP
FAM131A	3	184048717	184065563	38	17	1354267	2	4.9486	3.738e-07	0.00657477	GCST90451142	Phospholipids in IDL	IDL_PL	Lipoprotein subclasses	IDL (average diameter 28.6 nm)	BIP_PGC_2024	BIP
CLCN2	3	184062473	184084439	64	23	1347416	2	4.564	2.509e-06	0.0441308	GCST90451142	Phospholipids in IDL	IDL_PL	Lipoprotein subclasses	IDL (average diameter 28.6 nm)	BIP_PGC_2024	BIP
RGS12	4	3310874	3443140	439	50	1329452	2	4.6464	1.6889e-06	0.0297061	GCST90451142	Phospholipids in IDL	IDL_PL	Lipoprotein subclasses	IDL (average diameter 28.6 nm)	BIP_PGC_2024	BIP
RPL9	4	39454244	39465568	46	13	1353230	2	4.843	6.3958e-07	0.0112496	GCST90451142	Phospholipids in IDL	IDL_PL	Lipoprotein subclasses	IDL (average diameter 28.6 nm)	BIP_PGC_2024	BIP
UGT3A1	5	35951691	36071639	378	47	1356497	2	4.6005	2.1077e-06	0.0370723	GCST90451142	Phospholipids in IDL	IDL_PL	Lipoprotein subclasses	IDL (average diameter 28.6 nm)	BIP_PGC_2024	BIP
TMEM171	5	72405286	72429265	56	19	1332185	2	4.6909	1.3599e-06	0.0239193	GCST90451142	Phospholipids in IDL	IDL_PL	Lipoprotein subclasses	IDL (average diameter 28.6 nm)	BIP_PGC_2024	BIP
FAM151B	5	79778800	79839882	164	35	1328101	2	4.7994	7.9562e-07	0.0139942	GCST90451142	Phospholipids in IDL	IDL_PL	Lipoprotein subclasses	IDL (average diameter 28.6 nm)	BIP_PGC_2024	BIP
KDM3B	5	137683285	137774216	245	34	1346066	2	4.5462	2.7305e-06	0.0480268	GCST90451142	Phospholipids in IDL	IDL_PL	Lipoprotein subclasses	IDL (average diameter 28.6 nm)	BIP_PGC_2024	BIP
REEP2	5	137769690	137784158	39	12	1378691	2	4.983	3.1303e-07	0.00550588	GCST90451142	Phospholipids in IDL	IDL_PL	Lipoprotein subclasses	IDL (average diameter 28.6 nm)	BIP_PGC_2024	BIP
PPP2R2B	5	145967567	146466083	1155	81	1351657	2	4.6032	2.0798e-06	0.0365816	GCST90451142	Phospholipids in IDL	IDL_PL	Lipoprotein subclasses	IDL (average diameter 28.6 nm)	BIP_PGC_2024	BIP
ATXN1	6	16297843	16766721	1449	182	1356072	2	4.7866	8.4801e-07	0.0149156	GCST90451142	Phospholipids in IDL	IDL_PL	Lipoprotein subclasses	IDL (average diameter 28.6 nm)	BIP_PGC_2024	BIP
SLC17A4	6	25749927	25782903	143	27	1367297	2	5.0404	2.3228e-07	0.00408557	GCST90451142	Phospholipids in IDL	IDL_PL	Lipoprotein subclasses	IDL (average diameter 28.6 nm)	BIP_PGC_2024	BIP
PRSS16	6	27210480	27225899	37	12	1400469	2	4.6784	1.4457e-06	0.0254284	GCST90451142	Phospholipids in IDL	IDL_PL	Lipoprotein subclasses	IDL (average diameter 28.6 nm)	BIP_PGC_2024	BIP
HIST1H2BO	6	27856203	27927600	215	33	1351387	2	4.6616	1.5685e-06	0.0275883	GCST90451142	Phospholipids in IDL	IDL_PL	Lipoprotein subclasses	IDL (average diameter 28.6 nm)	BIP_PGC_2024	BIP
FKBP5	6	35539862	35701360	382	37	1325306	2	5.4255	2.8898e-08	0.000508287	GCST90451142	Phospholipids in IDL	IDL_PL	Lipoprotein subclasses	IDL (average diameter 28.6 nm)	BIP_PGC_2024	BIP
BTBD9	6	38134727	38613202	1440	101	1344130	2	4.9131	4.4818e-07	0.00788304	GCST90451142	Phospholipids in IDL	IDL_PL	Lipoprotein subclasses	IDL (average diameter 28.6 nm)	BIP_PGC_2024	BIP
SLC22A7	6	43260737	43274776	26	11	1340011	2	5.3721	3.8919e-08	0.000684546	GCST90451142	Phospholipids in IDL	IDL_PL	Lipoprotein subclasses	IDL (average diameter 28.6 nm)	BIP_PGC_2024	BIP
CRIP3	6	43271711	43282005	18	6	1315785	2	5.1261	1.4789e-07	0.00260124	GCST90451142	Phospholipids in IDL	IDL_PL	Lipoprotein subclasses	IDL (average diameter 28.6 nm)	BIP_PGC_2024	BIP
TFAP2B	6	50781439	50816826	110	29	1355520	2	5.581	1.196e-08	0.000210364	GCST90451142	Phospholipids in IDL	IDL_PL	Lipoprotein subclasses	IDL (average diameter 28.6 nm)	BIP_PGC_2024	BIP
SYNE1	6	152441319	152963534	1806	131	1355956	2	4.5443	2.7554e-06	0.0484647	GCST90451142	Phospholipids in IDL	IDL_PL	Lipoprotein subclasses	IDL (average diameter 28.6 nm)	BIP_PGC_2024	BIP
RGS17	6	153330526	153457389	426	26	1378056	2	4.9932	2.9693e-07	0.0052227	GCST90451142	Phospholipids in IDL	IDL_PL	Lipoprotein subclasses	IDL (average diameter 28.6 nm)	BIP_PGC_2024	BIP
QKI	6	163830675	164001128	338	29	1355587	2	4.9442	3.8231e-07	0.00672445	GCST90451142	Phospholipids in IDL	IDL_PL	Lipoprotein subclasses	IDL (average diameter 28.6 nm)	BIP_PGC_2024	BIP
DNAAF5	7	761338	827616	270	26	1361816	2	6.0438	7.5256e-10	1.32368e-05	GCST90451142	Phospholipids in IDL	IDL_PL	Lipoprotein subclasses	IDL (average diameter 28.6 nm)	BIP_PGC_2024	BIP
TBRG4	7	45138199	45156346	69	16	1326021	2	4.7548	9.9321e-07	0.0174696	GCST90451142	Phospholipids in IDL	IDL_PL	Lipoprotein subclasses	IDL (average diameter 28.6 nm)	BIP_PGC_2024	BIP
AZGP1	7	99562850	99578735	35	16	1348647	2	5.0722	1.9661e-07	0.00345817	GCST90451142	Phospholipids in IDL	IDL_PL	Lipoprotein subclasses	IDL (average diameter 28.6 nm)	BIP_PGC_2024	BIP
MCM7	7	99688851	99704563	46	17	1347266	2	4.5605	2.5519e-06	0.0448854	GCST90451142	Phospholipids in IDL	IDL_PL	Lipoprotein subclasses	IDL (average diameter 28.6 nm)	BIP_PGC_2024	BIP
AP4M1	7	99694130	99706303	33	13	1360686	2	4.5858	2.2617e-06	0.039781	GCST90451142	Phospholipids in IDL	IDL_PL	Lipoprotein subclasses	IDL (average diameter 28.6 nm)	BIP_PGC_2024	BIP
LRCH4	7	100170134	100188806	46	16	1296074	2	4.7937	8.1851e-07	0.0143968	GCST90451142	Phospholipids in IDL	IDL_PL	Lipoprotein subclasses	IDL (average diameter 28.6 nm)	BIP_PGC_2024	BIP
ZASP	7	100170154	100177705	23	9	1331669	2	5.1285	1.4605e-07	0.00256887	GCST90451142	Phospholipids in IDL	IDL_PL	Lipoprotein subclasses	IDL (average diameter 28.6 nm)	BIP_PGC_2024	BIP
SRPK2	7	104752548	105044614	753	40	1349846	2	5.8118	3.0912e-09	5.43711e-05	GCST90451142	Phospholipids in IDL	IDL_PL	Lipoprotein subclasses	IDL (average diameter 28.6 nm)	BIP_PGC_2024	BIP
SGK223	8	8173758	8248941	262	32	1364875	2	4.7393	1.0721e-06	0.0188572	GCST90451142	Phospholipids in IDL	IDL_PL	Lipoprotein subclasses	IDL (average diameter 28.6 nm)	BIP_PGC_2024	BIP
ESCO2	8	27627057	27671641	169	14	1391475	2	4.8198	7.1836e-07	0.0126352	GCST90451142	Phospholipids in IDL	IDL_PL	Lipoprotein subclasses	IDL (average diameter 28.6 nm)	BIP_PGC_2024	BIP
ZCCHC7	9	37115161	37359646	412	35	1332974	2	4.5567	2.5977e-06	0.0456909	GCST90451142	Phospholipids in IDL	IDL_PL	Lipoprotein subclasses	IDL (average diameter 28.6 nm)	BIP_PGC_2024	BIP
PALM2-AKAP2	9	112537577	112936292	1287	134	1343193	2	5.1651	1.2013e-07	0.00211297	GCST90451142	Phospholipids in IDL	IDL_PL	Lipoprotein subclasses	IDL (average diameter 28.6 nm)	BIP_PGC_2024	BIP
DNLZ	9	139254852	139273111	75	17	1335346	2	4.7349	1.0957e-06	0.0192723	GCST90451142	Phospholipids in IDL	IDL_PL	Lipoprotein subclasses	IDL (average diameter 28.6 nm)	BIP_PGC_2024	BIP
CARD9	9	139256908	139273133	67	15	1339430	2	4.7738	9.0411e-07	0.0159024	GCST90451142	Phospholipids in IDL	IDL_PL	Lipoprotein subclasses	IDL (average diameter 28.6 nm)	BIP_PGC_2024	BIP
SNAPC4	9	139268521	139299655	117	18	1323028	2	4.7845	8.5725e-07	0.0150782	GCST90451142	Phospholipids in IDL	IDL_PL	Lipoprotein subclasses	IDL (average diameter 28.6 nm)	BIP_PGC_2024	BIP
ST8SIA6	10	17359782	17501408	716	43	1325349	2	4.6077	2.0353e-06	0.0357989	GCST90451142	Phospholipids in IDL	IDL_PL	Lipoprotein subclasses	IDL (average diameter 28.6 nm)	BIP_PGC_2024	BIP
BLOC1S2	10	102031535	102051469	58	14	1258386	2	5.4423	2.6302e-08	0.000462626	GCST90451142	Phospholipids in IDL	IDL_PL	Lipoprotein subclasses	IDL (average diameter 28.6 nm)	BIP_PGC_2024	BIP
TRIM8	10	104398326	104419576	46	14	1306663	2	4.8196	7.193e-07	0.0126518	GCST90451142	Phospholipids in IDL	IDL_PL	Lipoprotein subclasses	IDL (average diameter 28.6 nm)	BIP_PGC_2024	BIP
HPS5	11	18298717	18348751	133	20	1375404	2	5.0948	1.7456e-07	0.00307034	GCST90451142	Phospholipids in IDL	IDL_PL	Lipoprotein subclasses	IDL (average diameter 28.6 nm)	BIP_PGC_2024	BIP
ATG13	11	46633826	46699069	107	33	1320746	2	4.8243	7.025e-07	0.0123563	GCST90451142	Phospholipids in IDL	IDL_PL	Lipoprotein subclasses	IDL (average diameter 28.6 nm)	BIP_PGC_2024	BIP
CELF1	11	47485989	47579792	186	25	1344621	2	4.6953	1.331e-06	0.023411	GCST90451142	Phospholipids in IDL	IDL_PL	Lipoprotein subclasses	IDL (average diameter 28.6 nm)	BIP_PGC_2024	BIP
PTPMT1	11	47581888	47596513	30	11	1314515	2	5.0715	1.9734e-07	0.00347101	GCST90451142	Phospholipids in IDL	IDL_PL	Lipoprotein subclasses	IDL (average diameter 28.6 nm)	BIP_PGC_2024	BIP
C11orf84	11	63575846	63596690	44	12	1331292	2	5.3441	4.5427e-08	0.000799016	GCST90451142	Phospholipids in IDL	IDL_PL	Lipoprotein subclasses	IDL (average diameter 28.6 nm)	BIP_PGC_2024	BIP
NAA40	11	63701442	63726299	54	11	1340356	2	6.1132	4.8814e-10	8.58589e-06	GCST90451142	Phospholipids in IDL	IDL_PL	Lipoprotein subclasses	IDL (average diameter 28.6 nm)	BIP_PGC_2024	BIP
CST6	11	65774462	65782476	29	10	1357352	2	4.8411	6.4556e-07	0.0113548	GCST90451142	Phospholipids in IDL	IDL_PL	Lipoprotein subclasses	IDL (average diameter 28.6 nm)	BIP_PGC_2024	BIP
CATSPER1	11	65782723	65798988	58	16	1341558	2	5.7278	5.0885e-09	8.95016e-05	GCST90451142	Phospholipids in IDL	IDL_PL	Lipoprotein subclasses	IDL (average diameter 28.6 nm)	BIP_PGC_2024	BIP
RIN1	11	66098035	66109000	37	13	1367197	2	5.2374	8.1434e-08	0.00143234	GCST90451142	Phospholipids in IDL	IDL_PL	Lipoprotein subclasses	IDL (average diameter 28.6 nm)	BIP_PGC_2024	BIP
RHOD	11	66819289	66840988	47	19	1279694	2	5.2474	7.7132e-08	0.00135667	GCST90451142	Phospholipids in IDL	IDL_PL	Lipoprotein subclasses	IDL (average diameter 28.6 nm)	BIP_PGC_2024	BIP
SOX5	12	23680938	24720383	3101	251	1350563	2	4.7535	9.9963e-07	0.0175825	GCST90451142	Phospholipids in IDL	IDL_PL	Lipoprotein subclasses	IDL (average diameter 28.6 nm)	BIP_PGC_2024	BIP
PLA2G1B	12	120758414	120770592	32	12	1297700	2	4.968	3.3816e-07	0.0059479	GCST90451142	Phospholipids in IDL	IDL_PL	Lipoprotein subclasses	IDL (average diameter 28.6 nm)	BIP_PGC_2024	BIP
COX6A1	12	120870893	120880045	29	13	1357292	2	4.8441	6.3581e-07	0.0111833	GCST90451142	Phospholipids in IDL	IDL_PL	Lipoprotein subclasses	IDL (average diameter 28.6 nm)	BIP_PGC_2024	BIP
CAMKK2	12	121673995	121741111	197	36	1338955	2	4.7836	8.6109e-07	0.0151457	GCST90451142	Phospholipids in IDL	IDL_PL	Lipoprotein subclasses	IDL (average diameter 28.6 nm)	BIP_PGC_2024	BIP
CCDC92	12	124419455	124462373	113	20	1322335	2	4.5657	2.4891e-06	0.0437808	GCST90451142	Phospholipids in IDL	IDL_PL	Lipoprotein subclasses	IDL (average diameter 28.6 nm)	BIP_PGC_2024	BIP
ZNF664	12	124452699	124501486	111	25	1343120	2	4.6898	1.3676e-06	0.0240547	GCST90451142	Phospholipids in IDL	IDL_PL	Lipoprotein subclasses	IDL (average diameter 28.6 nm)	BIP_PGC_2024	BIP
TBC1D4	13	75857309	76061782	548	75	1361840	2	4.5743	2.389e-06	0.0420201	GCST90451142	Phospholipids in IDL	IDL_PL	Lipoprotein subclasses	IDL (average diameter 28.6 nm)	BIP_PGC_2024	BIP
COMMD6	13	76097850	76116991	66	14	1354956	2	4.9326	4.0567e-07	0.00713533	GCST90451142	Phospholipids in IDL	IDL_PL	Lipoprotein subclasses	IDL (average diameter 28.6 nm)	BIP_PGC_2024	BIP
BAHD1	15	40728411	40761941	62	25	1296177	2	4.664	1.5505e-06	0.0272717	GCST90451142	Phospholipids in IDL	IDL_PL	Lipoprotein subclasses	IDL (average diameter 28.6 nm)	BIP_PGC_2024	BIP
TTBK2	15	43029428	43218037	318	31	1337412	2	5.1319	1.4341e-07	0.00252244	GCST90451142	Phospholipids in IDL	IDL_PL	Lipoprotein subclasses	IDL (average diameter 28.6 nm)	BIP_PGC_2024	BIP
USP3	15	63791710	63888339	296	33	1319382	2	4.6019	2.0935e-06	0.0368226	GCST90451142	Phospholipids in IDL	IDL_PL	Lipoprotein subclasses	IDL (average diameter 28.6 nm)	BIP_PGC_2024	BIP
ALPK3	15	85354911	85418213	206	39	1351048	2	4.7311	1.1165e-06	0.0196381	GCST90451142	Phospholipids in IDL	IDL_PL	Lipoprotein subclasses	IDL (average diameter 28.6 nm)	BIP_PGC_2024	BIP
DET1	15	89034949	89094934	175	21	1348989	2	4.7154	1.2063e-06	0.0212176	GCST90451142	Phospholipids in IDL	IDL_PL	Lipoprotein subclasses	IDL (average diameter 28.6 nm)	BIP_PGC_2024	BIP
PRM1	16	11373193	11380192	35	9	1380889	2	4.68	1.4342e-06	0.0252261	GCST90451142	Phospholipids in IDL	IDL_PL	Lipoprotein subclasses	IDL (average diameter 28.6 nm)	BIP_PGC_2024	BIP
RMI2	16	11434311	11447117	73	13	1405064	2	5.2081	9.5412e-08	0.0016782	GCST90451142	Phospholipids in IDL	IDL_PL	Lipoprotein subclasses	IDL (average diameter 28.6 nm)	BIP_PGC_2024	BIP
ASPHD1	16	29907147	29932681	37	13	1310330	2	4.5594	2.5653e-06	0.0451211	GCST90451142	Phospholipids in IDL	IDL_PL	Lipoprotein subclasses	IDL (average diameter 28.6 nm)	BIP_PGC_2024	BIP
KCTD13	16	29916157	29942545	44	11	1330111	2	5.1766	1.1296e-07	0.00198685	GCST90451142	Phospholipids in IDL	IDL_PL	Lipoprotein subclasses	IDL (average diameter 28.6 nm)	BIP_PGC_2024	BIP
DOC2A	16	30015335	30028424	25	7	1345682	2	5.9161	1.6479e-09	2.89849e-05	GCST90451142	Phospholipids in IDL	IDL_PL	Lipoprotein subclasses	IDL (average diameter 28.6 nm)	BIP_PGC_2024	BIP
C16orf92	16	30029655	30037523	17	6	1386187	2	4.9392	3.9219e-07	0.00689823	GCST90451142	Phospholipids in IDL	IDL_PL	Lipoprotein subclasses	IDL (average diameter 28.6 nm)	BIP_PGC_2024	BIP
FAM57B	16	30034248	30069338	60	13	1334332	2	4.9285	4.1433e-07	0.00728765	GCST90451142	Phospholipids in IDL	IDL_PL	Lipoprotein subclasses	IDL (average diameter 28.6 nm)	BIP_PGC_2024	BIP
ALDOA	16	30059411	30083241	38	16	1286408	2	4.9975	2.9038e-07	0.00510749	GCST90451142	Phospholipids in IDL	IDL_PL	Lipoprotein subclasses	IDL (average diameter 28.6 nm)	BIP_PGC_2024	BIP
TBX6	16	30095614	30108258	21	12	1360160	2	4.662	1.5655e-06	0.0275356	GCST90451142	Phospholipids in IDL	IDL_PL	Lipoprotein subclasses	IDL (average diameter 28.6 nm)	BIP_PGC_2024	BIP
GDPD3	16	30114477	30130264	26	14	1325326	2	4.6851	1.3993e-06	0.0246123	GCST90451142	Phospholipids in IDL	IDL_PL	Lipoprotein subclasses	IDL (average diameter 28.6 nm)	BIP_PGC_2024	BIP
SETD6	16	58544383	58555931	33	11	1345867	2	4.9615	3.4974e-07	0.00615158	GCST90451142	Phospholipids in IDL	IDL_PL	Lipoprotein subclasses	IDL (average diameter 28.6 nm)	BIP_PGC_2024	BIP
CIRH1A	16	69161499	69204437	94	30	1318066	2	4.7889	8.3833e-07	0.0147454	GCST90451142	Phospholipids in IDL	IDL_PL	Lipoprotein subclasses	IDL (average diameter 28.6 nm)	BIP_PGC_2024	BIP
VPS4A	16	69340242	69360451	69	19	1337836	2	4.6218	1.9023e-06	0.0334596	GCST90451142	Phospholipids in IDL	IDL_PL	Lipoprotein subclasses	IDL (average diameter 28.6 nm)	BIP_PGC_2024	BIP
VAC14	16	70719842	70840074	323	39	1360319	2	5.5559	1.3811e-08	0.000242922	GCST90451142	Phospholipids in IDL	IDL_PL	Lipoprotein subclasses	IDL (average diameter 28.6 nm)	BIP_PGC_2024	BIP
ANKRD11	16	89332529	89561969	523	48	1336640	2	4.58	2.325e-06	0.0408944	GCST90451142	Phospholipids in IDL	IDL_PL	Lipoprotein subclasses	IDL (average diameter 28.6 nm)	BIP_PGC_2024	BIP
SPG7	16	89569802	89625674	194	17	1352197	2	4.8477	6.2462e-07	0.0109864	GCST90451142	Phospholipids in IDL	IDL_PL	Lipoprotein subclasses	IDL (average diameter 28.6 nm)	BIP_PGC_2024	BIP
MYO1C	17	1365980	1401001	109	37	1357221	2	5.0008	2.8545e-07	0.00502078	GCST90451142	Phospholipids in IDL	IDL_PL	Lipoprotein subclasses	IDL (average diameter 28.6 nm)	BIP_PGC_2024	BIP
SMG6	17	1961633	2212069	747	36	1338484	2	4.8968	4.871e-07	0.0085676	GCST90451142	Phospholipids in IDL	IDL_PL	Lipoprotein subclasses	IDL (average diameter 28.6 nm)	BIP_PGC_2024	BIP
MYO18A	17	27399028	27512432	275	30	1336469	2	4.9367	3.9736e-07	0.00698917	GCST90451142	Phospholipids in IDL	IDL_PL	Lipoprotein subclasses	IDL (average diameter 28.6 nm)	BIP_PGC_2024	BIP
GSDMB	17	38059348	38079903	77	12	1365148	2	5.3943	3.4394e-08	0.000604956	GCST90451142	Phospholipids in IDL	IDL_PL	Lipoprotein subclasses	IDL (average diameter 28.6 nm)	BIP_PGC_2024	BIP
LOC101928947	17	38078156	38097453	58	18	1319804	2	5.4114	3.1264e-08	0.000549902	GCST90451142	Phospholipids in IDL	IDL_PL	Lipoprotein subclasses	IDL (average diameter 28.6 nm)	BIP_PGC_2024	BIP
PSMD3	17	38132021	38155713	80	15	1355244	2	5.0049	2.794e-07	0.00491437	GCST90451142	Phospholipids in IDL	IDL_PL	Lipoprotein subclasses	IDL (average diameter 28.6 nm)	BIP_PGC_2024	BIP
MED24	17	38173850	38215889	122	21	1310738	2	5.6487	8.0813e-09	0.000142142	GCST90451142	Phospholipids in IDL	IDL_PL	Lipoprotein subclasses	IDL (average diameter 28.6 nm)	BIP_PGC_2024	BIP
THRA	17	38213446	38251620	79	26	1331269	2	5.2013	9.8972e-08	0.00174082	GCST90451142	Phospholipids in IDL	IDL_PL	Lipoprotein subclasses	IDL (average diameter 28.6 nm)	BIP_PGC_2024	BIP
SP2	17	45968516	46007823	106	23	1320965	2	4.8084	7.6059e-07	0.013378	GCST90451142	Phospholipids in IDL	IDL_PL	Lipoprotein subclasses	IDL (average diameter 28.6 nm)	BIP_PGC_2024	BIP
HLF	17	53337321	53403926	143	36	1330167	2	4.9745	3.2707e-07	0.00575283	GCST90451142	Phospholipids in IDL	IDL_PL	Lipoprotein subclasses	IDL (average diameter 28.6 nm)	BIP_PGC_2024	BIP
RIT2	18	40321683	40700676	1040	80	1354566	2	4.5613	2.5416e-06	0.0447042	GCST90451142	Phospholipids in IDL	IDL_PL	Lipoprotein subclasses	IDL (average diameter 28.6 nm)	BIP_PGC_2024	BIP
DCC	18	49861542	51063773	4973	137	1348173	2	5.7471	4.5382e-09	7.98224e-05	GCST90451142	Phospholipids in IDL	IDL_PL	Lipoprotein subclasses	IDL (average diameter 28.6 nm)	BIP_PGC_2024	BIP
SH3GL1	19	4358864	4405565	85	17	1270728	2	4.6692	1.5122e-06	0.0265981	GCST90451142	Phospholipids in IDL	IDL_PL	Lipoprotein subclasses	IDL (average diameter 28.6 nm)	BIP_PGC_2024	BIP
ATP13A1	19	19754507	19779512	76	18	1300729	2	5.4028	3.2813e-08	0.000577148	GCST90451142	Phospholipids in IDL	IDL_PL	Lipoprotein subclasses	IDL (average diameter 28.6 nm)	BIP_PGC_2024	BIP
IGFL3	19	46621828	46632931	10	5	1308875	2	4.8813	5.2703e-07	0.00926993	GCST90451142	Phospholipids in IDL	IDL_PL	Lipoprotein subclasses	IDL (average diameter 28.6 nm)	BIP_PGC_2024	BIP
MAP1LC3A	20	33129688	33149649	44	17	1362006	2	4.6232	1.8897e-06	0.0332379	GCST90451142	Phospholipids in IDL	IDL_PL	Lipoprotein subclasses	IDL (average diameter 28.6 nm)	BIP_PGC_2024	BIP
MATN4	20	43920586	43942206	73	14	1376139	2	4.6609	1.5744e-06	0.0276921	GCST90451142	Phospholipids in IDL	IDL_PL	Lipoprotein subclasses	IDL (average diameter 28.6 nm)	BIP_PGC_2024	BIP
SDC4	20	43952428	43982064	96	16	1364421	2	5.0858	1.8303e-07	0.00321931	GCST90451142	Phospholipids in IDL	IDL_PL	Lipoprotein subclasses	IDL (average diameter 28.6 nm)	BIP_PGC_2024	BIP
SOX18	20	62677579	62685979	19	8	1241279	2	4.6207	1.9123e-06	0.0336354	GCST90451142	Phospholipids in IDL	IDL_PL	Lipoprotein subclasses	IDL (average diameter 28.6 nm)	BIP_PGC_2024	BIP
DOPEY2	21	37524080	37668072	605	63	1343358	2	4.848	6.236e-07	0.0109685	GCST90451142	Phospholipids in IDL	IDL_PL	Lipoprotein subclasses	IDL (average diameter 28.6 nm)	BIP_PGC_2024	BIP
RNF185	22	31551138	31604505	157	29	1333750	2	5.2227	8.8171e-08	0.00155084	GCST90451142	Phospholipids in IDL	IDL_PL	Lipoprotein subclasses	IDL (average diameter 28.6 nm)	BIP_PGC_2024	BIP
DRG1	22	31790539	31831672	108	27	1309073	2	5.421	2.9637e-08	0.000521285	GCST90451142	Phospholipids in IDL	IDL_PL	Lipoprotein subclasses	IDL (average diameter 28.6 nm)	BIP_PGC_2024	BIP
EIF4ENIF1	22	31833845	31890936	164	38	1330117	2	4.612	1.9942e-06	0.035076	GCST90451142	Phospholipids in IDL	IDL_PL	Lipoprotein subclasses	IDL (average diameter 28.6 nm)	BIP_PGC_2024	BIP
MCHR1	22	41070182	41080318	31	10	1352068	2	5.1419	1.3599e-07	0.00239193	GCST90451142	Phospholipids in IDL	IDL_PL	Lipoprotein subclasses	IDL (average diameter 28.6 nm)	BIP_PGC_2024	BIP
RANGAP1	22	41639281	41687255	130	26	1333148	2	4.7443	1.046e-06	0.0183981	GCST90451142	Phospholipids in IDL	IDL_PL	Lipoprotein subclasses	IDL (average diameter 28.6 nm)	BIP_PGC_2024	BIP
SKI	1	2155134	2243152	209	42	1325044	2	4.7953	8.1227e-07	0.014287	GCST90451161	Cholesterol to total lipids ratio in large HDL	L_HDL_C_pct	Relative lipoprotein lipid concentrations	Large HDL ratios	BIP_PGC_2024	BIP
CAMTA1	1	6840384	7831266	2635	212	1343957	2	4.8074	7.6455e-07	0.0134477	GCST90451161	Cholesterol to total lipids ratio in large HDL	L_HDL_C_pct	Relative lipoprotein lipid concentrations	Large HDL ratios	BIP_PGC_2024	BIP
C1orf167	1	11818827	11851142	144	12	1375868	2	5.0258	2.5067e-07	0.00440903	GCST90451161	Cholesterol to total lipids ratio in large HDL	L_HDL_C_pct	Relative lipoprotein lipid concentrations	Large HDL ratios	BIP_PGC_2024	BIP
KIAA1522	1	33202492	33242071	67	23	1314018	2	5.7625	4.1434e-09	7.28783e-05	GCST90451161	Cholesterol to total lipids ratio in large HDL	L_HDL_C_pct	Relative lipoprotein lipid concentrations	Large HDL ratios	BIP_PGC_2024	BIP
YARS	1	33239340	33288633	86	17	1340288	2	5.4195	2.9883e-08	0.000525612	GCST90451161	Cholesterol to total lipids ratio in large HDL	L_HDL_C_pct	Relative lipoprotein lipid concentrations	Large HDL ratios	BIP_PGC_2024	BIP
S100PBP	1	33277368	33325980	83	20	1354377	2	5.8211	2.9237e-09	5.1425e-05	GCST90451161	Cholesterol to total lipids ratio in large HDL	L_HDL_C_pct	Relative lipoprotein lipid concentrations	Large HDL ratios	BIP_PGC_2024	BIP
FNDC5	1	33326369	33343093	26	10	1359280	2	5.4388	2.6816e-08	0.000471667	GCST90451161	Cholesterol to total lipids ratio in large HDL	L_HDL_C_pct	Relative lipoprotein lipid concentrations	Large HDL ratios	BIP_PGC_2024	BIP
HIVEP3	1	41970536	42506596	1570	88	1351720	2	5.0414	2.3112e-07	0.00406517	GCST90451161	Cholesterol to total lipids ratio in large HDL	L_HDL_C_pct	Relative lipoprotein lipid concentrations	Large HDL ratios	BIP_PGC_2024	BIP
KDM4A	1	44110797	44172689	134	31	1330201	2	4.695	1.333e-06	0.0234461	GCST90451161	Cholesterol to total lipids ratio in large HDL	L_HDL_C_pct	Relative lipoprotein lipid concentrations	Large HDL ratios	BIP_PGC_2024	BIP
ST3GAL3	1	44168204	44398337	583	37	1335874	2	5.1393	1.3788e-07	0.00242517	GCST90451161	Cholesterol to total lipids ratio in large HDL	L_HDL_C_pct	Relative lipoprotein lipid concentrations	Large HDL ratios	BIP_PGC_2024	BIP
ARTN	1	44393992	44404412	29	10	1365636	2	4.5906	2.2097e-06	0.0388664	GCST90451161	Cholesterol to total lipids ratio in large HDL	L_HDL_C_pct	Relative lipoprotein lipid concentrations	Large HDL ratios	BIP_PGC_2024	BIP
IPO13	1	44407478	44435194	45	12	1349359	2	5.0959	1.7355e-07	0.00305257	GCST90451161	Cholesterol to total lipids ratio in large HDL	L_HDL_C_pct	Relative lipoprotein lipid concentrations	Large HDL ratios	BIP_PGC_2024	BIP
DPH2	1	44430653	44440543	12	5	1385639	2	5.3497	4.4042e-08	0.000774655	GCST90451161	Cholesterol to total lipids ratio in large HDL	L_HDL_C_pct	Relative lipoprotein lipid concentrations	Large HDL ratios	BIP_PGC_2024	BIP
ATP6V0B	1	44435118	44445472	17	7	1375350	2	5.6032	1.0524e-08	0.000185107	GCST90451161	Cholesterol to total lipids ratio in large HDL	L_HDL_C_pct	Relative lipoprotein lipid concentrations	Large HDL ratios	BIP_PGC_2024	BIP
B4GALT2	1	44439874	44458343	36	12	1376812	2	5.6233	9.3683e-09	0.000164779	GCST90451161	Cholesterol to total lipids ratio in large HDL	L_HDL_C_pct	Relative lipoprotein lipid concentrations	Large HDL ratios	BIP_PGC_2024	BIP
CCDC24	1	44452280	44463700	24	8	1368528	2	4.9795	3.1875e-07	0.00560649	GCST90451161	Cholesterol to total lipids ratio in large HDL	L_HDL_C_pct	Relative lipoprotein lipid concentrations	Large HDL ratios	BIP_PGC_2024	BIP
SLC6A9	1	44460655	44502171	92	26	1365321	2	4.6339	1.794e-06	0.0315547	GCST90451161	Cholesterol to total lipids ratio in large HDL	L_HDL_C_pct	Relative lipoprotein lipid concentrations	Large HDL ratios	BIP_PGC_2024	BIP
C1orf123	1	53678271	53691289	23	9	1365758	2	4.6358	1.7776e-06	0.0312662	GCST90451161	Cholesterol to total lipids ratio in large HDL	L_HDL_C_pct	Relative lipoprotein lipid concentrations	Large HDL ratios	BIP_PGC_2024	BIP
MAGOH	1	53691064	53709282	30	8	1376370	2	4.7303	1.121e-06	0.0197173	GCST90451161	Cholesterol to total lipids ratio in large HDL	L_HDL_C_pct	Relative lipoprotein lipid concentrations	Large HDL ratios	BIP_PGC_2024	BIP
TMEM56	1	95577894	95664663	271	41	1346191	2	4.8414	6.4448e-07	0.0113358	GCST90451161	Cholesterol to total lipids ratio in large HDL	L_HDL_C_pct	Relative lipoprotein lipid concentrations	Large HDL ratios	BIP_PGC_2024	BIP
TMEM56-RWDD3	1	95578479	95712011	413	38	1359369	2	4.7312	1.1158e-06	0.0196258	GCST90451161	Cholesterol to total lipids ratio in large HDL	L_HDL_C_pct	Relative lipoprotein lipid concentrations	Large HDL ratios	BIP_PGC_2024	BIP
CA14	1	150224554	150238978	22	13	1298863	2	5.0119	2.6952e-07	0.00474059	GCST90451161	Cholesterol to total lipids ratio in large HDL	L_HDL_C_pct	Relative lipoprotein lipid concentrations	Large HDL ratios	BIP_PGC_2024	BIP
PRPF3	1	150288928	150327204	118	18	1359290	2	5.7862	3.6e-09	6.33204e-05	GCST90451161	Cholesterol to total lipids ratio in large HDL	L_HDL_C_pct	Relative lipoprotein lipid concentrations	Large HDL ratios	BIP_PGC_2024	BIP
TARS2	1	150454840	150481585	81	13	1365169	2	5.8576	2.3485e-09	4.13078e-05	GCST90451161	Cholesterol to total lipids ratio in large HDL	L_HDL_C_pct	Relative lipoprotein lipid concentrations	Large HDL ratios	BIP_PGC_2024	BIP
ECM1	1	150475487	150487765	26	7	1368065	2	4.8724	5.5127e-07	0.00969629	GCST90451161	Cholesterol to total lipids ratio in large HDL	L_HDL_C_pct	Relative lipoprotein lipid concentrations	Large HDL ratios	BIP_PGC_2024	BIP
TPM3	1	154126280	154169611	69	16	1376729	2	5.1619	1.2225e-07	0.00215026	GCST90451161	Cholesterol to total lipids ratio in large HDL	L_HDL_C_pct	Relative lipoprotein lipid concentrations	Large HDL ratios	BIP_PGC_2024	BIP
UBAP2L	1	154187427	154245486	108	21	1296773	2	4.825	6.9999e-07	0.0123121	GCST90451161	Cholesterol to total lipids ratio in large HDL	L_HDL_C_pct	Relative lipoprotein lipid concentrations	Large HDL ratios	BIP_PGC_2024	BIP
PMVK	1	154895708	154914484	41	10	1340089	2	5.6019	1.06e-08	0.000186443	GCST90451161	Cholesterol to total lipids ratio in large HDL	L_HDL_C_pct	Relative lipoprotein lipid concentrations	Large HDL ratios	BIP_PGC_2024	BIP
ZBTB7B	1	154970106	154992501	36	15	1354374	2	4.6795	1.4382e-06	0.0252965	GCST90451161	Cholesterol to total lipids ratio in large HDL	L_HDL_C_pct	Relative lipoprotein lipid concentrations	Large HDL ratios	BIP_PGC_2024	BIP
DCST2	1	154989503	155011257	52	17	1325915	2	4.9904	3.0127e-07	0.00529904	GCST90451161	Cholesterol to total lipids ratio in large HDL	L_HDL_C_pct	Relative lipoprotein lipid concentrations	Large HDL ratios	BIP_PGC_2024	BIP
DCST1	1	155001256	155024906	45	16	1316804	2	4.7039	1.2761e-06	0.0224453	GCST90451161	Cholesterol to total lipids ratio in large HDL	L_HDL_C_pct	Relative lipoprotein lipid concentrations	Large HDL ratios	BIP_PGC_2024	BIP
PCP4L1	1	161223517	161256740	130	25	1323400	2	4.7521	1.0068e-06	0.0177086	GCST90451161	Cholesterol to total lipids ratio in large HDL	L_HDL_C_pct	Relative lipoprotein lipid concentrations	Large HDL ratios	BIP_PGC_2024	BIP
DARS2	1	173788719	173829182	75	17	1338727	2	4.5898	2.2182e-06	0.0390159	GCST90451161	Cholesterol to total lipids ratio in large HDL	L_HDL_C_pct	Relative lipoprotein lipid concentrations	Large HDL ratios	BIP_PGC_2024	BIP
NEK7	1	198121108	198293050	543	33	1363056	2	5.5844	1.1725e-08	0.000206231	GCST90451161	Cholesterol to total lipids ratio in large HDL	L_HDL_C_pct	Relative lipoprotein lipid concentrations	Large HDL ratios	BIP_PGC_2024	BIP
TAF1A	1	222729490	222768438	101	17	1382266	2	4.8885	5.0809e-07	0.0089368	GCST90451161	Cholesterol to total lipids ratio in large HDL	L_HDL_C_pct	Relative lipoprotein lipid concentrations	Large HDL ratios	BIP_PGC_2024	BIP
NBAS	2	15305532	15706472	1016	37	1354432	2	4.9442	3.8221e-07	0.00672269	GCST90451161	Cholesterol to total lipids ratio in large HDL	L_HDL_C_pct	Relative lipoprotein lipid concentrations	Large HDL ratios	BIP_PGC_2024	BIP
ALK	2	29414140	30149477	2704	165	1364832	2	5.0223	2.5523e-07	0.00448924	GCST90451161	Cholesterol to total lipids ratio in large HDL	L_HDL_C_pct	Relative lipoprotein lipid concentrations	Large HDL ratios	BIP_PGC_2024	BIP
OLA1	2	174935675	175118365	536	26	1344867	2	5.5449	1.4706e-08	0.000258664	GCST90451161	Cholesterol to total lipids ratio in large HDL	L_HDL_C_pct	Relative lipoprotein lipid concentrations	Large HDL ratios	BIP_PGC_2024	BIP
RBMS3	3	29317351	30053386	2820	180	1354495	2	5.6778	6.8224e-09	0.000119999	GCST90451161	Cholesterol to total lipids ratio in large HDL	L_HDL_C_pct	Relative lipoprotein lipid concentrations	Large HDL ratios	BIP_PGC_2024	BIP
IFRD2	3	50323663	50335648	22	15	1303160	2	4.5682	2.4594e-06	0.0432584	GCST90451161	Cholesterol to total lipids ratio in large HDL	L_HDL_C_pct	Relative lipoprotein lipid concentrations	Large HDL ratios	BIP_PGC_2024	BIP
CACNA2D2	3	50398730	50545892	316	39	1360492	2	4.7178	1.1921e-06	0.0209678	GCST90451161	Cholesterol to total lipids ratio in large HDL	L_HDL_C_pct	Relative lipoprotein lipid concentrations	Large HDL ratios	BIP_PGC_2024	BIP
CCDC66	3	56586184	56657364	297	30	1356411	2	5.2782	6.5214e-08	0.00114705	GCST90451161	Cholesterol to total lipids ratio in large HDL	L_HDL_C_pct	Relative lipoprotein lipid concentrations	Large HDL ratios	BIP_PGC_2024	BIP
FAM208A	3	56652660	56722270	253	23	1368284	2	5.7181	5.3848e-09	9.47132e-05	GCST90451161	Cholesterol to total lipids ratio in large HDL	L_HDL_C_pct	Relative lipoprotein lipid concentrations	Large HDL ratios	BIP_PGC_2024	BIP
CADPS	3	62382521	62866064	1655	102	1354519	2	4.5552	2.6167e-06	0.0460251	GCST90451161	Cholesterol to total lipids ratio in large HDL	L_HDL_C_pct	Relative lipoprotein lipid concentrations	Large HDL ratios	BIP_PGC_2024	BIP
CADM2	3	85003133	86125079	3501	80	1356785	2	4.6868	1.3875e-06	0.0244047	GCST90451161	Cholesterol to total lipids ratio in large HDL	L_HDL_C_pct	Relative lipoprotein lipid concentrations	Large HDL ratios	BIP_PGC_2024	BIP
ADGRG7	3	100323433	100415823	337	22	1341613	2	4.5974	2.1394e-06	0.0376299	GCST90451161	Cholesterol to total lipids ratio in large HDL	L_HDL_C_pct	Relative lipoprotein lipid concentrations	Large HDL ratios	BIP_PGC_2024	BIP
PLCH1	3	155196170	155467878	903	39	1345842	2	4.7461	1.0369e-06	0.018238	GCST90451161	Cholesterol to total lipids ratio in large HDL	L_HDL_C_pct	Relative lipoprotein lipid concentrations	Large HDL ratios	BIP_PGC_2024	BIP
ECE2	3	183962445	184012319	124	28	1344049	2	5.2357	8.2187e-08	0.00144559	GCST90451161	Cholesterol to total lipids ratio in large HDL	L_HDL_C_pct	Relative lipoprotein lipid concentrations	Large HDL ratios	BIP_PGC_2024	BIP
EIF4G1	3	184027283	184054646	46	20	1328625	2	4.5725	2.4092e-06	0.0423754	GCST90451161	Cholesterol to total lipids ratio in large HDL	L_HDL_C_pct	Relative lipoprotein lipid concentrations	Large HDL ratios	BIP_PGC_2024	BIP
DNAJB14	4	100815905	100872883	112	26	1336265	2	4.7714	9.1453e-07	0.0160857	GCST90451161	Cholesterol to total lipids ratio in large HDL	L_HDL_C_pct	Relative lipoprotein lipid concentrations	Large HDL ratios	BIP_PGC_2024	BIP
H2AFZ	4	100867742	100876512	24	10	1325993	2	4.9319	4.0727e-07	0.00716347	GCST90451161	Cholesterol to total lipids ratio in large HDL	L_HDL_C_pct	Relative lipoprotein lipid concentrations	Large HDL ratios	BIP_PGC_2024	BIP
AP3B1	5	77296650	77595579	697	35	1343801	2	4.5399	2.8139e-06	0.0494937	GCST90451161	Cholesterol to total lipids ratio in large HDL	L_HDL_C_pct	Relative lipoprotein lipid concentrations	Large HDL ratios	BIP_PGC_2024	BIP
EDIL3	5	83234914	83685685	969	110	1348462	2	4.9502	3.7064e-07	0.00651919	GCST90451161	Cholesterol to total lipids ratio in large HDL	L_HDL_C_pct	Relative lipoprotein lipid concentrations	Large HDL ratios	BIP_PGC_2024	BIP
KCNN2	5	113693016	113833697	413	61	1345782	2	4.5472	2.718e-06	0.0478069	GCST90451161	Cholesterol to total lipids ratio in large HDL	L_HDL_C_pct	Relative lipoprotein lipid concentrations	Large HDL ratios	BIP_PGC_2024	BIP
KIAA1024L	5	129078884	129102256	73	14	1398376	2	4.575	2.3807e-06	0.0418741	GCST90451161	Cholesterol to total lipids ratio in large HDL	L_HDL_C_pct	Relative lipoprotein lipid concentrations	Large HDL ratios	BIP_PGC_2024	BIP
JADE2	5	133855003	133920418	178	41	1342648	2	4.664	1.5509e-06	0.0272788	GCST90451161	Cholesterol to total lipids ratio in large HDL	L_HDL_C_pct	Relative lipoprotein lipid concentrations	Large HDL ratios	BIP_PGC_2024	BIP
PCDHB9	5	140561893	140572611	49	12	1372951	2	4.8562	5.9835e-07	0.0105244	GCST90451161	Cholesterol to total lipids ratio in large HDL	L_HDL_C_pct	Relative lipoprotein lipid concentrations	Large HDL ratios	BIP_PGC_2024	BIP
PCDHB10	5	140566952	140576713	44	13	1378119	2	4.7751	8.9811e-07	0.0157969	GCST90451161	Cholesterol to total lipids ratio in large HDL	L_HDL_C_pct	Relative lipoprotein lipid concentrations	Large HDL ratios	BIP_PGC_2024	BIP
PPP2R2B	5	145967567	146466083	1155	81	1351657	2	4.8547	6.0296e-07	0.0106055	GCST90451161	Cholesterol to total lipids ratio in large HDL	L_HDL_C_pct	Relative lipoprotein lipid concentrations	Large HDL ratios	BIP_PGC_2024	BIP
SGCD	5	155457147	156196299	2396	93	1369297	2	5.7692	3.9822e-09	7.00429e-05	GCST90451161	Cholesterol to total lipids ratio in large HDL	L_HDL_C_pct	Relative lipoprotein lipid concentrations	Large HDL ratios	BIP_PGC_2024	BIP
TENM2	5	166401083	167692662	2846	242	1350149	2	4.7843	8.5774e-07	0.0150868	GCST90451161	Cholesterol to total lipids ratio in large HDL	L_HDL_C_pct	Relative lipoprotein lipid concentrations	Large HDL ratios	BIP_PGC_2024	BIP
ATXN1	6	16297843	16766721	1449	182	1356072	2	5.4821	2.1012e-08	0.00036958	GCST90451161	Cholesterol to total lipids ratio in large HDL	L_HDL_C_pct	Relative lipoprotein lipid concentrations	Large HDL ratios	BIP_PGC_2024	BIP
SLC17A2	6	25911482	25935954	108	18	1384979	2	5.6219	9.4446e-09	0.000166121	GCST90451161	Cholesterol to total lipids ratio in large HDL	L_HDL_C_pct	Relative lipoprotein lipid concentrations	Large HDL ratios	BIP_PGC_2024	BIP
HIST1H2AB	6	26031820	26038796	21	10	1408199	2	5.3234	5.0921e-08	0.000895649	GCST90451161	Cholesterol to total lipids ratio in large HDL	L_HDL_C_pct	Relative lipoprotein lipid concentrations	Large HDL ratios	BIP_PGC_2024	BIP
HIST1H2BF	6	26194787	26201716	35	10	1379587	2	4.8797	5.3131e-07	0.00934521	GCST90451161	Cholesterol to total lipids ratio in large HDL	L_HDL_C_pct	Relative lipoprotein lipid concentrations	Large HDL ratios	BIP_PGC_2024	BIP
BTN3A1	6	26397465	26416944	86	15	1365951	2	4.7063	1.2611e-06	0.0221815	GCST90451161	Cholesterol to total lipids ratio in large HDL	L_HDL_C_pct	Relative lipoprotein lipid concentrations	Large HDL ratios	BIP_PGC_2024	BIP
BTN3A3	6	26435700	26455143	64	16	1368594	2	5.6069	1.0297e-08	0.000181114	GCST90451161	Cholesterol to total lipids ratio in large HDL	L_HDL_C_pct	Relative lipoprotein lipid concentrations	Large HDL ratios	BIP_PGC_2024	BIP
HMGN4	6	26533572	26548665	45	13	1351219	2	4.5539	2.6325e-06	0.046303	GCST90451161	Cholesterol to total lipids ratio in large HDL	L_HDL_C_pct	Relative lipoprotein lipid concentrations	Large HDL ratios	BIP_PGC_2024	BIP
ZNF322	6	26633111	26664980	104	18	1384861	2	5.5836	1.1783e-08	0.000207251	GCST90451161	Cholesterol to total lipids ratio in large HDL	L_HDL_C_pct	Relative lipoprotein lipid concentrations	Large HDL ratios	BIP_PGC_2024	BIP
HIST1H2BO	6	27856203	27927600	215	33	1351387	2	5.21	9.4422e-08	0.00166079	GCST90451161	Cholesterol to total lipids ratio in large HDL	L_HDL_C_pct	Relative lipoprotein lipid concentrations	Large HDL ratios	BIP_PGC_2024	BIP
HIST1H3J	6	27856593	27863570	22	8	1355980	2	4.6995	1.3042e-06	0.0229396	GCST90451161	Cholesterol to total lipids ratio in large HDL	L_HDL_C_pct	Relative lipoprotein lipid concentrations	Large HDL ratios	BIP_PGC_2024	BIP
MAPK14	6	35990412	36080513	247	26	1324321	2	4.5653	2.4943e-06	0.0438722	GCST90451161	Cholesterol to total lipids ratio in large HDL	L_HDL_C_pct	Relative lipoprotein lipid concentrations	Large HDL ratios	BIP_PGC_2024	BIP
ZFAND3	6	37782272	38163137	1248	41	1357615	2	4.6361	1.7751e-06	0.0312222	GCST90451161	Cholesterol to total lipids ratio in large HDL	L_HDL_C_pct	Relative lipoprotein lipid concentrations	Large HDL ratios	BIP_PGC_2024	BIP
CUL9	6	43144913	43193825	111	22	1354178	2	5.6979	6.066e-09	0.000106695	GCST90451161	Cholesterol to total lipids ratio in large HDL	L_HDL_C_pct	Relative lipoprotein lipid concentrations	Large HDL ratios	BIP_PGC_2024	BIP
DNPH1	6	43191867	43202211	39	14	1325564	2	4.9606	3.5139e-07	0.0061806	GCST90451161	Cholesterol to total lipids ratio in large HDL	L_HDL_C_pct	Relative lipoprotein lipid concentrations	Large HDL ratios	BIP_PGC_2024	BIP
TTBK1	6	43206222	43257497	142	31	1359280	2	5.3573	4.2233e-08	0.000742836	GCST90451161	Cholesterol to total lipids ratio in large HDL	L_HDL_C_pct	Relative lipoprotein lipid concentrations	Large HDL ratios	BIP_PGC_2024	BIP
SLC22A7	6	43260737	43274776	26	11	1340011	2	5.4549	2.4499e-08	0.000430913	GCST90451161	Cholesterol to total lipids ratio in large HDL	L_HDL_C_pct	Relative lipoprotein lipid concentrations	Large HDL ratios	BIP_PGC_2024	BIP
CRIP3	6	43271711	43282005	18	6	1315785	2	4.9926	2.9792e-07	0.00524011	GCST90451161	Cholesterol to total lipids ratio in large HDL	L_HDL_C_pct	Relative lipoprotein lipid concentrations	Large HDL ratios	BIP_PGC_2024	BIP
TFAP2B	6	50781439	50816826	110	29	1355520	2	4.7679	9.3067e-07	0.0163696	GCST90451161	Cholesterol to total lipids ratio in large HDL	L_HDL_C_pct	Relative lipoprotein lipid concentrations	Large HDL ratios	BIP_PGC_2024	BIP
RIMS1	6	72591406	73114345	1512	63	1362350	2	4.7015	1.2912e-06	0.0227109	GCST90451161	Cholesterol to total lipids ratio in large HDL	L_HDL_C_pct	Relative lipoprotein lipid concentrations	Large HDL ratios	BIP_PGC_2024	BIP
PRSS35	6	84217194	84236923	64	16	1336060	2	5.4823	2.099e-08	0.000369193	GCST90451161	Cholesterol to total lipids ratio in large HDL	L_HDL_C_pct	Relative lipoprotein lipid concentrations	Large HDL ratios	BIP_PGC_2024	BIP
ASCC3	6	100954825	101334243	1048	35	1362739	2	5.5044	1.8522e-08	0.000325783	GCST90451161	Cholesterol to total lipids ratio in large HDL	L_HDL_C_pct	Relative lipoprotein lipid concentrations	Large HDL ratios	BIP_PGC_2024	BIP
FYN	6	111980035	112199655	629	46	1347035	2	4.967	3.399e-07	0.0059785	GCST90451161	Cholesterol to total lipids ratio in large HDL	L_HDL_C_pct	Relative lipoprotein lipid concentrations	Large HDL ratios	BIP_PGC_2024	BIP
FRK	6	116261191	116402360	375	40	1353074	2	4.6542	1.6265e-06	0.0286085	GCST90451161	Cholesterol to total lipids ratio in large HDL	L_HDL_C_pct	Relative lipoprotein lipid concentrations	Large HDL ratios	BIP_PGC_2024	BIP
SYNE1	6	152441319	152963534	1806	131	1355956	2	5.4356	2.7307e-08	0.000480303	GCST90451161	Cholesterol to total lipids ratio in large HDL	L_HDL_C_pct	Relative lipoprotein lipid concentrations	Large HDL ratios	BIP_PGC_2024	BIP
QKI	6	163830675	164001128	338	29	1355587	2	5.3159	5.306e-08	0.000933272	GCST90451161	Cholesterol to total lipids ratio in large HDL	L_HDL_C_pct	Relative lipoprotein lipid concentrations	Large HDL ratios	BIP_PGC_2024	BIP
SP8	7	20820394	20831508	19	9	1323018	2	5.4161	3.0449e-08	0.000535567	GCST90451161	Cholesterol to total lipids ratio in large HDL	L_HDL_C_pct	Relative lipoprotein lipid concentrations	Large HDL ratios	BIP_PGC_2024	BIP
DFNA5	7	24736474	24802639	254	28	1382025	2	5.5997	1.0738e-08	0.000188871	GCST90451161	Cholesterol to total lipids ratio in large HDL	L_HDL_C_pct	Relative lipoprotein lipid concentrations	Large HDL ratios	BIP_PGC_2024	BIP
SUGCT	7	40169575	40901866	1461	104	1340944	2	4.8881	5.0914e-07	0.00895526	GCST90451161	Cholesterol to total lipids ratio in large HDL	L_HDL_C_pct	Relative lipoprotein lipid concentrations	Large HDL ratios	BIP_PGC_2024	BIP
TBRG4	7	45138199	45156346	69	16	1326021	2	4.5785	2.3421e-06	0.0411952	GCST90451161	Cholesterol to total lipids ratio in large HDL	L_HDL_C_pct	Relative lipoprotein lipid concentrations	Large HDL ratios	BIP_PGC_2024	BIP
COBL	7	51082409	51389515	806	66	1350515	2	4.599	2.1223e-06	0.0373291	GCST90451161	Cholesterol to total lipids ratio in large HDL	L_HDL_C_pct	Relative lipoprotein lipid concentrations	Large HDL ratios	BIP_PGC_2024	BIP
GUSB	7	65424171	65452301	81	19	1334409	2	4.9511	3.6892e-07	0.00648893	GCST90451161	Cholesterol to total lipids ratio in large HDL	L_HDL_C_pct	Relative lipoprotein lipid concentrations	Large HDL ratios	BIP_PGC_2024	BIP
RABGEF1	7	66142151	66277951	484	32	1358532	2	5.165	1.2019e-07	0.00211402	GCST90451161	Cholesterol to total lipids ratio in large HDL	L_HDL_C_pct	Relative lipoprotein lipid concentrations	Large HDL ratios	BIP_PGC_2024	BIP
ZP3	7	76021841	76072888	194	27	1331125	2	4.5877	2.241e-06	0.0394169	GCST90451161	Cholesterol to total lipids ratio in large HDL	L_HDL_C_pct	Relative lipoprotein lipid concentrations	Large HDL ratios	BIP_PGC_2024	BIP
AP4M1	7	99694130	99706303	33	13	1360686	2	4.8078	7.6292e-07	0.013419	GCST90451161	Cholesterol to total lipids ratio in large HDL	L_HDL_C_pct	Relative lipoprotein lipid concentrations	Large HDL ratios	BIP_PGC_2024	BIP
TAF6	7	99703193	99722481	49	20	1338843	2	4.8549	6.0212e-07	0.0105907	GCST90451161	Cholesterol to total lipids ratio in large HDL	L_HDL_C_pct	Relative lipoprotein lipid concentrations	Large HDL ratios	BIP_PGC_2024	BIP
GPC2	7	99765729	99779990	35	15	1322690	2	4.5848	2.272e-06	0.0399622	GCST90451161	Cholesterol to total lipids ratio in large HDL	L_HDL_C_pct	Relative lipoprotein lipid concentrations	Large HDL ratios	BIP_PGC_2024	BIP
LRCH4	7	100170134	100188806	46	16	1296074	2	4.6012	2.1001e-06	0.0369387	GCST90451161	Cholesterol to total lipids ratio in large HDL	L_HDL_C_pct	Relative lipoprotein lipid concentrations	Large HDL ratios	BIP_PGC_2024	BIP
ZASP	7	100170154	100177705	23	9	1331669	2	4.6399	1.743e-06	0.0306576	GCST90451161	Cholesterol to total lipids ratio in large HDL	L_HDL_C_pct	Relative lipoprotein lipid concentrations	Large HDL ratios	BIP_PGC_2024	BIP
TFR2	7	100216539	100245332	65	22	1331472	2	5.6755	6.9141e-09	0.000121612	GCST90451161	Cholesterol to total lipids ratio in large HDL	L_HDL_C_pct	Relative lipoprotein lipid concentrations	Large HDL ratios	BIP_PGC_2024	BIP
GNB2	7	100266363	100278292	22	13	1384002	2	5.0859	1.8299e-07	0.00321861	GCST90451161	Cholesterol to total lipids ratio in large HDL	L_HDL_C_pct	Relative lipoprotein lipid concentrations	Large HDL ratios	BIP_PGC_2024	BIP
POP7	7	100298676	100306623	28	9	1368124	2	5.2542	7.4324e-08	0.00130728	GCST90451161	Cholesterol to total lipids ratio in large HDL	L_HDL_C_pct	Relative lipoprotein lipid concentrations	Large HDL ratios	BIP_PGC_2024	BIP
MUC3A	7	100542086	100613117	33	12	1133139	2	4.6062	2.0505e-06	0.0360662	GCST90451161	Cholesterol to total lipids ratio in large HDL	L_HDL_C_pct	Relative lipoprotein lipid concentrations	Large HDL ratios	BIP_PGC_2024	BIP
SRPK2	7	104752548	105044614	753	40	1349846	2	5.1007	1.6919e-07	0.00297588	GCST90451161	Cholesterol to total lipids ratio in large HDL	L_HDL_C_pct	Relative lipoprotein lipid concentrations	Large HDL ratios	BIP_PGC_2024	BIP
ATXN7L1	7	105243432	105522046	815	116	1347924	2	4.7392	1.0728e-06	0.0188695	GCST90451161	Cholesterol to total lipids ratio in large HDL	L_HDL_C_pct	Relative lipoprotein lipid concentrations	Large HDL ratios	BIP_PGC_2024	BIP
NRCAM	7	107786571	108101841	1178	63	1355014	2	4.7236	1.1586e-06	0.0203786	GCST90451161	Cholesterol to total lipids ratio in large HDL	L_HDL_C_pct	Relative lipoprotein lipid concentrations	Large HDL ratios	BIP_PGC_2024	BIP
KLHDC10	7	129705349	129777060	203	27	1327722	2	4.7119	1.2268e-06	0.0215782	GCST90451161	Cholesterol to total lipids ratio in large HDL	L_HDL_C_pct	Relative lipoprotein lipid concentrations	Large HDL ratios	BIP_PGC_2024	BIP
AGAP3	7	150777918	150843023	191	33	1338697	2	4.5778	2.3492e-06	0.0413201	GCST90451161	Cholesterol to total lipids ratio in large HDL	L_HDL_C_pct	Relative lipoprotein lipid concentrations	Large HDL ratios	BIP_PGC_2024	BIP
CSMD1	8	2791375	4857328	14428	580	1353730	2	4.9193	4.3419e-07	0.00763697	GCST90451161	Cholesterol to total lipids ratio in large HDL	L_HDL_C_pct	Relative lipoprotein lipid concentrations	Large HDL ratios	BIP_PGC_2024	BIP
PLEKHA2	8	38753753	38832931	209	47	1358546	2	4.8328	6.7305e-07	0.0118383	GCST90451161	Cholesterol to total lipids ratio in large HDL	L_HDL_C_pct	Relative lipoprotein lipid concentrations	Large HDL ratios	BIP_PGC_2024	BIP
TSNARE1	8	143291941	143489543	797	48	1346098	2	4.6282	1.8439e-06	0.0324324	GCST90451161	Cholesterol to total lipids ratio in large HDL	L_HDL_C_pct	Relative lipoprotein lipid concentrations	Large HDL ratios	BIP_PGC_2024	BIP
SPATC1	8	145081582	145103515	36	14	1236901	2	4.6273	1.8521e-06	0.0325766	GCST90451161	Cholesterol to total lipids ratio in large HDL	L_HDL_C_pct	Relative lipoprotein lipid concentrations	Large HDL ratios	BIP_PGC_2024	BIP
KIF24	9	34250878	34334198	210	27	1352482	2	4.8793	5.3231e-07	0.0093628	GCST90451161	Cholesterol to total lipids ratio in large HDL	L_HDL_C_pct	Relative lipoprotein lipid concentrations	Large HDL ratios	BIP_PGC_2024	BIP
ZCCHC7	9	37115161	37359646	412	35	1332974	2	4.8037	7.7879e-07	0.0136981	GCST90451161	Cholesterol to total lipids ratio in large HDL	L_HDL_C_pct	Relative lipoprotein lipid concentrations	Large HDL ratios	BIP_PGC_2024	BIP
RORB	9	77107252	77305034	477	56	1370090	2	5.067	2.021e-07	0.00355474	GCST90451161	Cholesterol to total lipids ratio in large HDL	L_HDL_C_pct	Relative lipoprotein lipid concentrations	Large HDL ratios	BIP_PGC_2024	BIP
COL15A1	9	101700995	101834574	382	49	1364098	2	4.7698	9.2201e-07	0.0162172	GCST90451161	Cholesterol to total lipids ratio in large HDL	L_HDL_C_pct	Relative lipoprotein lipid concentrations	Large HDL ratios	BIP_PGC_2024	BIP
PRKG1	10	52745911	54059610	4470	243	1364318	2	5.0405	2.3218e-07	0.00408381	GCST90451161	Cholesterol to total lipids ratio in large HDL	L_HDL_C_pct	Relative lipoprotein lipid concentrations	Large HDL ratios	BIP_PGC_2024	BIP
ANK3	10	61784556	62498284	2511	107	1358808	2	5.4564	2.4296e-08	0.000427342	GCST90451161	Cholesterol to total lipids ratio in large HDL	L_HDL_C_pct	Relative lipoprotein lipid concentrations	Large HDL ratios	BIP_PGC_2024	BIP
AGAP5	10	75432533	75469357	27	11	1283373	2	4.6227	1.8934e-06	0.033303	GCST90451161	Cholesterol to total lipids ratio in large HDL	L_HDL_C_pct	Relative lipoprotein lipid concentrations	Large HDL ratios	BIP_PGC_2024	BIP
SEC24C	10	75499039	75533433	45	11	1318194	2	4.7456	1.0396e-06	0.0182855	GCST90451161	Cholesterol to total lipids ratio in large HDL	L_HDL_C_pct	Relative lipoprotein lipid concentrations	Large HDL ratios	BIP_PGC_2024	BIP
FUT11	10	75526830	75537477	17	6	1356155	2	4.7441	1.0473e-06	0.018421	GCST90451161	Cholesterol to total lipids ratio in large HDL	L_HDL_C_pct	Relative lipoprotein lipid concentrations	Large HDL ratios	BIP_PGC_2024	BIP
NDST2	10	75560169	75576589	32	12	1326164	2	4.9351	4.0054e-07	0.0070451	GCST90451161	Cholesterol to total lipids ratio in large HDL	L_HDL_C_pct	Relative lipoprotein lipid concentrations	Large HDL ratios	BIP_PGC_2024	BIP
C10orf32	10	104608967	104626218	47	11	1335187	2	4.8818	5.2549e-07	0.00924284	GCST90451161	Cholesterol to total lipids ratio in large HDL	L_HDL_C_pct	Relative lipoprotein lipid concentrations	Large HDL ratios	BIP_PGC_2024	BIP
SORCS3	10	106395859	107026493	2189	75	1368432	2	4.948	3.7491e-07	0.00659429	GCST90451161	Cholesterol to total lipids ratio in large HDL	L_HDL_C_pct	Relative lipoprotein lipid concentrations	Large HDL ratios	BIP_PGC_2024	BIP
TECTB	10	114038213	114066293	78	20	1345904	2	4.5985	2.1273e-06	0.0374171	GCST90451161	Cholesterol to total lipids ratio in large HDL	L_HDL_C_pct	Relative lipoprotein lipid concentrations	Large HDL ratios	BIP_PGC_2024	BIP
VAX1	10	118886532	118902812	20	6	1318481	2	5.3003	5.781e-08	0.00101682	GCST90451161	Cholesterol to total lipids ratio in large HDL	L_HDL_C_pct	Relative lipoprotein lipid concentrations	Large HDL ratios	BIP_PGC_2024	BIP
CACUL1	10	120432179	120519758	263	29	1352738	2	5.4856	2.0598e-08	0.000362298	GCST90451161	Cholesterol to total lipids ratio in large HDL	L_HDL_C_pct	Relative lipoprotein lipid concentrations	Large HDL ratios	BIP_PGC_2024	BIP
HPS5	11	18298717	18348751	133	20	1375404	2	4.871	5.5526e-07	0.00976647	GCST90451161	Cholesterol to total lipids ratio in large HDL	L_HDL_C_pct	Relative lipoprotein lipid concentrations	Large HDL ratios	BIP_PGC_2024	BIP
GTF2H1	11	18338816	18390090	122	22	1318188	2	5.2318	8.3915e-08	0.00147598	GCST90451161	Cholesterol to total lipids ratio in large HDL	L_HDL_C_pct	Relative lipoprotein lipid concentrations	Large HDL ratios	BIP_PGC_2024	BIP
PRDM11	11	45110564	45258175	363	49	1349393	2	4.9556	3.6049e-07	0.00634066	GCST90451161	Cholesterol to total lipids ratio in large HDL	L_HDL_C_pct	Relative lipoprotein lipid concentrations	Large HDL ratios	BIP_PGC_2024	BIP
LOC101060179	11	45229027	45237795	24	10	1362961	2	4.7286	1.1305e-06	0.0198844	GCST90451161	Cholesterol to total lipids ratio in large HDL	L_HDL_C_pct	Relative lipoprotein lipid concentrations	Large HDL ratios	BIP_PGC_2024	BIP
CHST1	11	45667739	45692206	59	11	1404788	2	5.29	6.1165e-08	0.00107583	GCST90451161	Cholesterol to total lipids ratio in large HDL	L_HDL_C_pct	Relative lipoprotein lipid concentrations	Large HDL ratios	BIP_PGC_2024	BIP
C11orf94	11	45926585	45933833	25	12	1318879	2	4.5572	2.5917e-06	0.0455854	GCST90451161	Cholesterol to total lipids ratio in large HDL	L_HDL_C_pct	Relative lipoprotein lipid concentrations	Large HDL ratios	BIP_PGC_2024	BIP
NAA40	11	63701442	63726299	54	11	1340356	2	5.5194	1.701e-08	0.000299189	GCST90451161	Cholesterol to total lipids ratio in large HDL	L_HDL_C_pct	Relative lipoprotein lipid concentrations	Large HDL ratios	BIP_PGC_2024	BIP
STIP1	11	63947206	63973520	71	19	1281226	2	4.6976	1.3165e-06	0.0231559	GCST90451161	Cholesterol to total lipids ratio in large HDL	L_HDL_C_pct	Relative lipoprotein lipid concentrations	Large HDL ratios	BIP_PGC_2024	BIP
NUDT22	11	63988730	63998991	24	13	1321628	2	5.9065	1.7471e-09	3.07297e-05	GCST90451161	Cholesterol to total lipids ratio in large HDL	L_HDL_C_pct	Relative lipoprotein lipid concentrations	Large HDL ratios	BIP_PGC_2024	BIP
TRPT1	11	63989771	63998726	21	11	1329636	2	5.8984	1.8348e-09	3.22723e-05	GCST90451161	Cholesterol to total lipids ratio in large HDL	L_HDL_C_pct	Relative lipoprotein lipid concentrations	Large HDL ratios	BIP_PGC_2024	BIP
FKBP2	11	64003413	64013107	26	9	1344776	2	4.7849	8.5547e-07	0.0150469	GCST90451161	Cholesterol to total lipids ratio in large HDL	L_HDL_C_pct	Relative lipoprotein lipid concentrations	Large HDL ratios	BIP_PGC_2024	BIP
RIN1	11	66098035	66109000	37	13	1367197	2	5.5275	1.6237e-08	0.000285593	GCST90451161	Cholesterol to total lipids ratio in large HDL	L_HDL_C_pct	Relative lipoprotein lipid concentrations	Large HDL ratios	BIP_PGC_2024	BIP
SLC29A2	11	66128492	66144961	33	12	1319538	2	5.2341	8.2891e-08	0.00145797	GCST90451161	Cholesterol to total lipids ratio in large HDL	L_HDL_C_pct	Relative lipoprotein lipid concentrations	Large HDL ratios	BIP_PGC_2024	BIP
MRPL11	11	66201050	66211310	16	10	1329219	2	5.6942	6.1981e-09	0.000109018	GCST90451161	Cholesterol to total lipids ratio in large HDL	L_HDL_C_pct	Relative lipoprotein lipid concentrations	Large HDL ratios	BIP_PGC_2024	BIP
RBM14-RBM4	11	66379053	66415444	48	23	1301119	2	4.7539	9.9786e-07	0.0175514	GCST90451161	Cholesterol to total lipids ratio in large HDL	L_HDL_C_pct	Relative lipoprotein lipid concentrations	Large HDL ratios	BIP_PGC_2024	BIP
RBM4	11	66401088	66437356	47	25	1324251	2	4.9672	3.3961e-07	0.0059734	GCST90451161	Cholesterol to total lipids ratio in large HDL	L_HDL_C_pct	Relative lipoprotein lipid concentrations	Large HDL ratios	BIP_PGC_2024	BIP
RBM4B	11	66430969	66450348	27	14	1283264	2	5.0891	1.7991e-07	0.00316444	GCST90451161	Cholesterol to total lipids ratio in large HDL	L_HDL_C_pct	Relative lipoprotein lipid concentrations	Large HDL ratios	BIP_PGC_2024	BIP
RHOD	11	66819289	66840988	47	19	1279694	2	4.7768	8.9037e-07	0.0156607	GCST90451161	Cholesterol to total lipids ratio in large HDL	L_HDL_C_pct	Relative lipoprotein lipid concentrations	Large HDL ratios	BIP_PGC_2024	BIP
TENM4	11	78362828	79157014	2414	228	1349731	2	5.3239	5.0781e-08	0.000893187	GCST90451161	Cholesterol to total lipids ratio in large HDL	L_HDL_C_pct	Relative lipoprotein lipid concentrations	Large HDL ratios	BIP_PGC_2024	BIP
TTC12	11	113180251	113245845	171	38	1326088	2	4.744	1.0479e-06	0.0184315	GCST90451161	Cholesterol to total lipids ratio in large HDL	L_HDL_C_pct	Relative lipoprotein lipid concentrations	Large HDL ratios	BIP_PGC_2024	BIP
KDM5A	12	387723	503620	345	28	1342018	2	4.8804	5.293e-07	0.00930986	GCST90451161	Cholesterol to total lipids ratio in large HDL	L_HDL_C_pct	Relative lipoprotein lipid concentrations	Large HDL ratios	BIP_PGC_2024	BIP
SCAF11	12	46311414	46390898	110	29	1333276	2	5.0284	2.4734e-07	0.00435046	GCST90451161	Cholesterol to total lipids ratio in large HDL	L_HDL_C_pct	Relative lipoprotein lipid concentrations	Large HDL ratios	BIP_PGC_2024	BIP
SLC48A1	12	48147426	48178036	106	23	1360985	2	4.5795	2.3303e-06	0.0409876	GCST90451161	Cholesterol to total lipids ratio in large HDL	L_HDL_C_pct	Relative lipoprotein lipid concentrations	Large HDL ratios	BIP_PGC_2024	BIP
DDN	12	49387433	49398088	11	7	1373654	2	5.3682	3.9753e-08	0.000699216	GCST90451161	Cholesterol to total lipids ratio in large HDL	L_HDL_C_pct	Relative lipoprotein lipid concentrations	Large HDL ratios	BIP_PGC_2024	BIP
PRKAG1	12	49394555	49418012	24	12	1272879	2	4.6888	1.3741e-06	0.024169	GCST90451161	Cholesterol to total lipids ratio in large HDL	L_HDL_C_pct	Relative lipoprotein lipid concentrations	Large HDL ratios	BIP_PGC_2024	BIP
RHEBL1	12	49456967	49468808	14	6	1345537	2	5.0956	1.7384e-07	0.00305767	GCST90451161	Cholesterol to total lipids ratio in large HDL	L_HDL_C_pct	Relative lipoprotein lipid concentrations	Large HDL ratios	BIP_PGC_2024	BIP
RBMS2	12	56910607	56996359	193	26	1310339	2	4.7124	1.2242e-06	0.0215325	GCST90451161	Cholesterol to total lipids ratio in large HDL	L_HDL_C_pct	Relative lipoprotein lipid concentrations	Large HDL ratios	BIP_PGC_2024	BIP
WSCD2	12	108518511	108645814	352	39	1367585	2	4.5523	2.6534e-06	0.0466707	GCST90451161	Cholesterol to total lipids ratio in large HDL	L_HDL_C_pct	Relative lipoprotein lipid concentrations	Large HDL ratios	BIP_PGC_2024	BIP
LRRC43	12	122647266	122689518	124	26	1356685	2	4.7641	9.4863e-07	0.0166855	GCST90451161	Cholesterol to total lipids ratio in large HDL	L_HDL_C_pct	Relative lipoprotein lipid concentrations	Large HDL ratios	BIP_PGC_2024	BIP
NDFIP2	13	80050259	80131712	206	22	1332160	2	4.7496	1.0189e-06	0.0179214	GCST90451161	Cholesterol to total lipids ratio in large HDL	L_HDL_C_pct	Relative lipoprotein lipid concentrations	Large HDL ratios	BIP_PGC_2024	BIP
MDGA2	14	47307326	48149157	2651	103	1361034	2	4.8217	7.1163e-07	0.0125169	GCST90451161	Cholesterol to total lipids ratio in large HDL	L_HDL_C_pct	Relative lipoprotein lipid concentrations	Large HDL ratios	BIP_PGC_2024	BIP
PPM1A	14	60707470	60767305	108	14	1375822	2	4.7884	8.4065e-07	0.0147862	GCST90451161	Cholesterol to total lipids ratio in large HDL	L_HDL_C_pct	Relative lipoprotein lipid concentrations	Large HDL ratios	BIP_PGC_2024	BIP
DCAF4	14	73388040	73430325	174	31	1345362	2	4.6099	2.0139e-06	0.0354225	GCST90451161	Cholesterol to total lipids ratio in large HDL	L_HDL_C_pct	Relative lipoprotein lipid concentrations	Large HDL ratios	BIP_PGC_2024	BIP
FOS	14	75740477	75750437	20	8	1347517	2	5.238	8.1145e-08	0.00142726	GCST90451161	Cholesterol to total lipids ratio in large HDL	L_HDL_C_pct	Relative lipoprotein lipid concentrations	Large HDL ratios	BIP_PGC_2024	BIP
FOXN3	14	89621016	90090506	1148	139	1352739	2	5.5905	1.1322e-08	0.000199143	GCST90451161	Cholesterol to total lipids ratio in large HDL	L_HDL_C_pct	Relative lipoprotein lipid concentrations	Large HDL ratios	BIP_PGC_2024	BIP
EML1	14	100199056	100409897	615	58	1353550	2	5.2643	7.0371e-08	0.00123776	GCST90451161	Cholesterol to total lipids ratio in large HDL	L_HDL_C_pct	Relative lipoprotein lipid concentrations	Large HDL ratios	BIP_PGC_2024	BIP
BEGAIN	14	101001984	101041131	110	22	1348660	2	4.65	1.6593e-06	0.0291854	GCST90451161	Cholesterol to total lipids ratio in large HDL	L_HDL_C_pct	Relative lipoprotein lipid concentrations	Large HDL ratios	BIP_PGC_2024	BIP
C15orf57	15	40822583	40862252	128	14	1357962	2	5.2585	7.2626e-08	0.00127742	GCST90451161	Cholesterol to total lipids ratio in large HDL	L_HDL_C_pct	Relative lipoprotein lipid concentrations	Large HDL ratios	BIP_PGC_2024	BIP
RPUSD2	15	40856503	40868166	36	8	1377717	2	4.9224	4.2749e-07	0.00751912	GCST90451161	Cholesterol to total lipids ratio in large HDL	L_HDL_C_pct	Relative lipoprotein lipid concentrations	Large HDL ratios	BIP_PGC_2024	BIP
GCHFR	15	41051285	41061411	16	7	1347657	2	4.6582	1.5948e-06	0.0280509	GCST90451161	Cholesterol to total lipids ratio in large HDL	L_HDL_C_pct	Relative lipoprotein lipid concentrations	Large HDL ratios	BIP_PGC_2024	BIP
DNAJC17	15	41058567	41104676	106	23	1261971	2	4.5476	2.7135e-06	0.0477278	GCST90451161	Cholesterol to total lipids ratio in large HDL	L_HDL_C_pct	Relative lipoprotein lipid concentrations	Large HDL ratios	BIP_PGC_2024	BIP
EHD4	15	42190138	42269755	243	36	1348912	2	4.8038	7.7826e-07	0.0136888	GCST90451161	Cholesterol to total lipids ratio in large HDL	L_HDL_C_pct	Relative lipoprotein lipid concentrations	Large HDL ratios	BIP_PGC_2024	BIP
CAPN3	15	42641545	42706015	178	21	1320824	2	4.6172	1.9447e-06	0.0342053	GCST90451161	Cholesterol to total lipids ratio in large HDL	L_HDL_C_pct	Relative lipoprotein lipid concentrations	Large HDL ratios	BIP_PGC_2024	BIP
ZNF106	15	42703516	42788390	185	24	1369740	2	4.948	3.7498e-07	0.00659552	GCST90451161	Cholesterol to total lipids ratio in large HDL	L_HDL_C_pct	Relative lipoprotein lipid concentrations	Large HDL ratios	BIP_PGC_2024	BIP
SNAP23	15	42778442	42826759	92	16	1342890	2	5.4513	2.5007e-08	0.000439848	GCST90451161	Cholesterol to total lipids ratio in large HDL	L_HDL_C_pct	Relative lipoprotein lipid concentrations	Large HDL ratios	BIP_PGC_2024	BIP
LRRC57	15	42833220	42846002	26	7	1380840	2	4.7199	1.18e-06	0.020755	GCST90451161	Cholesterol to total lipids ratio in large HDL	L_HDL_C_pct	Relative lipoprotein lipid concentrations	Large HDL ratios	BIP_PGC_2024	BIP
HAUS2	15	42836011	42863692	61	10	1391336	2	4.9624	3.4816e-07	0.00612379	GCST90451161	Cholesterol to total lipids ratio in large HDL	L_HDL_C_pct	Relative lipoprotein lipid concentrations	Large HDL ratios	BIP_PGC_2024	BIP
CDAN1	15	43014260	43034417	46	11	1378944	2	6.0875	5.7352e-10	1.00876e-05	GCST90451161	Cholesterol to total lipids ratio in large HDL	L_HDL_C_pct	Relative lipoprotein lipid concentrations	Large HDL ratios	BIP_PGC_2024	BIP
FAM214A	15	52872018	52976569	233	24	1376760	2	4.7035	1.279e-06	0.0224963	GCST90451161	Cholesterol to total lipids ratio in large HDL	L_HDL_C_pct	Relative lipoprotein lipid concentrations	Large HDL ratios	BIP_PGC_2024	BIP
SNX22	15	64438899	64451180	27	12	1390028	2	4.8747	5.4496e-07	0.0095853	GCST90451161	Cholesterol to total lipids ratio in large HDL	L_HDL_C_pct	Relative lipoprotein lipid concentrations	Large HDL ratios	BIP_PGC_2024	BIP
OAZ2	15	64978273	65000462	41	14	1330894	2	4.6343	1.7909e-06	0.0315001	GCST90451161	Cholesterol to total lipids ratio in large HDL	L_HDL_C_pct	Relative lipoprotein lipid concentrations	Large HDL ratios	BIP_PGC_2024	BIP
AAGAB	15	67491513	67552536	142	23	1337951	2	5.2729	6.7144e-08	0.001181	GCST90451161	Cholesterol to total lipids ratio in large HDL	L_HDL_C_pct	Relative lipoprotein lipid concentrations	Large HDL ratios	BIP_PGC_2024	BIP
IQCH	15	67542138	67795642	503	40	1335125	2	5.5763	1.2286e-08	0.000216098	GCST90451161	Cholesterol to total lipids ratio in large HDL	L_HDL_C_pct	Relative lipoprotein lipid concentrations	Large HDL ratios	BIP_PGC_2024	BIP
MAP2K5	15	67830021	68100955	726	41	1339527	2	4.7634	9.5185e-07	0.0167421	GCST90451161	Cholesterol to total lipids ratio in large HDL	L_HDL_C_pct	Relative lipoprotein lipid concentrations	Large HDL ratios	BIP_PGC_2024	BIP
HOMER2	15	83516229	83659905	370	45	1301879	2	4.9198	4.3311e-07	0.00761797	GCST90451161	Cholesterol to total lipids ratio in large HDL	L_HDL_C_pct	Relative lipoprotein lipid concentrations	Large HDL ratios	BIP_PGC_2024	BIP
BTBD1	15	83683675	83741106	149	32	1351803	2	4.7144	1.2123e-06	0.0213231	GCST90451161	Cholesterol to total lipids ratio in large HDL	L_HDL_C_pct	Relative lipoprotein lipid concentrations	Large HDL ratios	BIP_PGC_2024	BIP
HDGFRP3	15	83805304	83881770	163	26	1361476	2	4.9685	3.3728e-07	0.00593242	GCST90451161	Cholesterol to total lipids ratio in large HDL	L_HDL_C_pct	Relative lipoprotein lipid concentrations	Large HDL ratios	BIP_PGC_2024	BIP
BNC1	15	83923155	83958468	67	20	1309992	2	4.8003	7.9206e-07	0.0139315	GCST90451161	Cholesterol to total lipids ratio in large HDL	L_HDL_C_pct	Relative lipoprotein lipid concentrations	Large HDL ratios	BIP_PGC_2024	BIP
CORO7-PAM16	16	4388752	4471962	196	27	1320677	2	4.8165	7.3044e-07	0.0128477	GCST90451161	Cholesterol to total lipids ratio in large HDL	L_HDL_C_pct	Relative lipoprotein lipid concentrations	Large HDL ratios	BIP_PGC_2024	BIP
CORO7	16	4403043	4471962	164	28	1329862	2	4.8644	5.7393e-07	0.0100949	GCST90451161	Cholesterol to total lipids ratio in large HDL	L_HDL_C_pct	Relative lipoprotein lipid concentrations	Large HDL ratios	BIP_PGC_2024	BIP
DNAJA3	16	4470806	4508276	86	20	1335782	2	4.9178	4.3757e-07	0.00769642	GCST90451161	Cholesterol to total lipids ratio in large HDL	L_HDL_C_pct	Relative lipoprotein lipid concentrations	Large HDL ratios	BIP_PGC_2024	BIP
SOCS1	16	11346774	11355039	27	8	1369846	2	4.7123	1.2246e-06	0.0215395	GCST90451161	Cholesterol to total lipids ratio in large HDL	L_HDL_C_pct	Relative lipoprotein lipid concentrations	Large HDL ratios	BIP_PGC_2024	BIP
PRM1	16	11373193	11380192	35	9	1380889	2	4.5555	2.6126e-06	0.045953	GCST90451161	Cholesterol to total lipids ratio in large HDL	L_HDL_C_pct	Relative lipoprotein lipid concentrations	Large HDL ratios	BIP_PGC_2024	BIP
RMI2	16	11434311	11447117	73	13	1405064	2	5.0929	1.7636e-07	0.003102	GCST90451161	Cholesterol to total lipids ratio in large HDL	L_HDL_C_pct	Relative lipoprotein lipid concentrations	Large HDL ratios	BIP_PGC_2024	BIP
CHP2	16	23760948	23771772	18	10	1210911	2	4.8293	6.8494e-07	0.0120474	GCST90451161	Cholesterol to total lipids ratio in large HDL	L_HDL_C_pct	Relative lipoprotein lipid concentrations	Large HDL ratios	BIP_PGC_2024	BIP
PRKCB	16	23842300	24233432	1176	105	1355319	2	5.2742	6.6657e-08	0.00117243	GCST90451161	Cholesterol to total lipids ratio in large HDL	L_HDL_C_pct	Relative lipoprotein lipid concentrations	Large HDL ratios	BIP_PGC_2024	BIP
MAZ	16	29812417	29824004	9	6	1274866	2	4.5497	2.6857e-06	0.0472388	GCST90451161	Cholesterol to total lipids ratio in large HDL	L_HDL_C_pct	Relative lipoprotein lipid concentrations	Large HDL ratios	BIP_PGC_2024	BIP
ITGAX	16	31361488	31395820	78	25	1326641	2	4.556	2.6067e-06	0.0458492	GCST90451161	Cholesterol to total lipids ratio in large HDL	L_HDL_C_pct	Relative lipoprotein lipid concentrations	Large HDL ratios	BIP_PGC_2024	BIP
CNOT1	16	58552350	58668790	342	21	1375530	2	4.8738	5.4735e-07	0.00962734	GCST90451161	Cholesterol to total lipids ratio in large HDL	L_HDL_C_pct	Relative lipoprotein lipid concentrations	Large HDL ratios	BIP_PGC_2024	BIP
CHTF8	16	69150412	69171493	46	18	1287359	2	5.7598	4.2106e-09	7.40602e-05	GCST90451161	Cholesterol to total lipids ratio in large HDL	L_HDL_C_pct	Relative lipoprotein lipid concentrations	Large HDL ratios	BIP_PGC_2024	BIP
VPS4A	16	69340242	69360451	69	19	1337836	2	4.8936	4.95e-07	0.00870655	GCST90451161	Cholesterol to total lipids ratio in large HDL	L_HDL_C_pct	Relative lipoprotein lipid concentrations	Large HDL ratios	BIP_PGC_2024	BIP
VAC14	16	70719842	70840074	323	39	1360319	2	5.309	5.5115e-08	0.000969418	GCST90451161	Cholesterol to total lipids ratio in large HDL	L_HDL_C_pct	Relative lipoprotein lipid concentrations	Large HDL ratios	BIP_PGC_2024	BIP
ATXN1L	16	71874894	71892736	41	17	1299584	2	5.2838	6.3273e-08	0.00111291	GCST90451161	Cholesterol to total lipids ratio in large HDL	L_HDL_C_pct	Relative lipoprotein lipid concentrations	Large HDL ratios	BIP_PGC_2024	BIP
IST1	16	71923311	71966042	123	32	1304289	2	4.9671	3.3973e-07	0.00597551	GCST90451161	Cholesterol to total lipids ratio in large HDL	L_HDL_C_pct	Relative lipoprotein lipid concentrations	Large HDL ratios	BIP_PGC_2024	BIP
PKD1L3	16	71961941	72038877	326	34	1355885	2	4.7888	8.3884e-07	0.0147544	GCST90451161	Cholesterol to total lipids ratio in large HDL	L_HDL_C_pct	Relative lipoprotein lipid concentrations	Large HDL ratios	BIP_PGC_2024	BIP
CDH13	16	82655399	83831715	6117	359	1356604	2	5.9311	1.5042e-09	2.64574e-05	GCST90451161	Cholesterol to total lipids ratio in large HDL	L_HDL_C_pct	Relative lipoprotein lipid concentrations	Large HDL ratios	BIP_PGC_2024	BIP
LOC100287036	16	89382541	89393018	30	11	1348346	2	5.1381	1.3874e-07	0.0024403	GCST90451161	Cholesterol to total lipids ratio in large HDL	L_HDL_C_pct	Relative lipoprotein lipid concentrations	Large HDL ratios	BIP_PGC_2024	BIP
RPL13	16	89608324	89634737	91	15	1350841	2	5.0458	2.258e-07	0.0039716	GCST90451161	Cholesterol to total lipids ratio in large HDL	L_HDL_C_pct	Relative lipoprotein lipid concentrations	Large HDL ratios	BIP_PGC_2024	BIP
SPATA2L	16	89761265	89773131	39	16	1328165	2	4.6458	1.6942e-06	0.0297993	GCST90451161	Cholesterol to total lipids ratio in large HDL	L_HDL_C_pct	Relative lipoprotein lipid concentrations	Large HDL ratios	BIP_PGC_2024	BIP
ZNF276	16	89781393	89808833	123	24	1343716	2	4.6945	1.3366e-06	0.0235095	GCST90451161	Cholesterol to total lipids ratio in large HDL	L_HDL_C_pct	Relative lipoprotein lipid concentrations	Large HDL ratios	BIP_PGC_2024	BIP
FANCA	16	89802459	89888066	448	22	1358022	2	5.1967	1.0143e-07	0.00178405	GCST90451161	Cholesterol to total lipids ratio in large HDL	L_HDL_C_pct	Relative lipoprotein lipid concentrations	Large HDL ratios	BIP_PGC_2024	BIP
SPIRE2	16	89889883	89939227	165	23	1269909	2	5.6622	7.4734e-09	0.00013145	GCST90451161	Cholesterol to total lipids ratio in large HDL	L_HDL_C_pct	Relative lipoprotein lipid concentrations	Large HDL ratios	BIP_PGC_2024	BIP
TCF25	16	89934994	89979295	152	18	1318928	2	4.6709	1.4995e-06	0.0263747	GCST90451161	Cholesterol to total lipids ratio in large HDL	L_HDL_C_pct	Relative lipoprotein lipid concentrations	Large HDL ratios	BIP_PGC_2024	BIP
DEF8	16	90009560	90035968	109	19	1387620	2	4.6246	1.8763e-06	0.0330022	GCST90451161	Cholesterol to total lipids ratio in large HDL	L_HDL_C_pct	Relative lipoprotein lipid concentrations	Large HDL ratios	BIP_PGC_2024	BIP
CENPBD1	16	90034683	90044240	31	10	1325893	2	4.813	7.434e-07	0.0130757	GCST90451161	Cholesterol to total lipids ratio in large HDL	L_HDL_C_pct	Relative lipoprotein lipid concentrations	Large HDL ratios	BIP_PGC_2024	BIP
MYO1C	17	1365980	1401001	109	37	1357221	2	4.8821	5.2479e-07	0.00923053	GCST90451161	Cholesterol to total lipids ratio in large HDL	L_HDL_C_pct	Relative lipoprotein lipid concentrations	Large HDL ratios	BIP_PGC_2024	BIP
PIGS	17	26878905	26903887	28	18	1281547	2	5.4241	2.9124e-08	0.000512262	GCST90451161	Cholesterol to total lipids ratio in large HDL	L_HDL_C_pct	Relative lipoprotein lipid concentrations	Large HDL ratios	BIP_PGC_2024	BIP
KIAA0100	17	26939958	26977177	55	30	1324547	2	4.6419	1.7262e-06	0.0303621	GCST90451161	Cholesterol to total lipids ratio in large HDL	L_HDL_C_pct	Relative lipoprotein lipid concentrations	Large HDL ratios	BIP_PGC_2024	BIP
SUPT6H	17	26984221	27030755	63	26	1327904	2	4.6668	1.53e-06	0.0269112	GCST90451161	Cholesterol to total lipids ratio in large HDL	L_HDL_C_pct	Relative lipoprotein lipid concentrations	Large HDL ratios	BIP_PGC_2024	BIP
PROCA1	17	27028714	27044127	23	11	1296029	2	4.8442	6.3568e-07	0.011181	GCST90451161	Cholesterol to total lipids ratio in large HDL	L_HDL_C_pct	Relative lipoprotein lipid concentrations	Large HDL ratios	BIP_PGC_2024	BIP
RAB34	17	27039799	27050286	18	11	1238777	2	4.7316	1.1138e-06	0.0195906	GCST90451161	Cholesterol to total lipids ratio in large HDL	L_HDL_C_pct	Relative lipoprotein lipid concentrations	Large HDL ratios	BIP_PGC_2024	BIP
RPL23A	17	27042000	27052874	18	12	1216280	2	5.2185	9.0201e-08	0.00158655	GCST90451161	Cholesterol to total lipids ratio in large HDL	L_HDL_C_pct	Relative lipoprotein lipid concentrations	Large HDL ratios	BIP_PGC_2024	BIP
TLCD1	17	27049866	27058949	20	8	1291769	2	4.879	5.3303e-07	0.00937546	GCST90451161	Cholesterol to total lipids ratio in large HDL	L_HDL_C_pct	Relative lipoprotein lipid concentrations	Large HDL ratios	BIP_PGC_2024	BIP
NEK8	17	27050822	27071284	34	14	1279955	2	4.8588	5.9044e-07	0.0103852	GCST90451161	Cholesterol to total lipids ratio in large HDL	L_HDL_C_pct	Relative lipoprotein lipid concentrations	Large HDL ratios	BIP_PGC_2024	BIP
SP2	17	45968516	46007823	106	23	1320965	2	4.9922	2.9846e-07	0.00524961	GCST90451161	Cholesterol to total lipids ratio in large HDL	L_HDL_C_pct	Relative lipoprotein lipid concentrations	Large HDL ratios	BIP_PGC_2024	BIP
PRR15L	17	46027833	46040252	39	13	1360774	2	5.0585	2.1126e-07	0.00371585	GCST90451161	Cholesterol to total lipids ratio in large HDL	L_HDL_C_pct	Relative lipoprotein lipid concentrations	Large HDL ratios	BIP_PGC_2024	BIP
ABCC3	17	48707205	48770563	177	55	1338268	2	4.7888	8.3905e-07	0.0147581	GCST90451161	Cholesterol to total lipids ratio in large HDL	L_HDL_C_pct	Relative lipoprotein lipid concentrations	Large HDL ratios	BIP_PGC_2024	BIP
ANKRD40	17	48769051	48790270	52	19	1330596	2	4.9625	3.4794e-07	0.00611992	GCST90451161	Cholesterol to total lipids ratio in large HDL	L_HDL_C_pct	Relative lipoprotein lipid concentrations	Large HDL ratios	BIP_PGC_2024	BIP
HLF	17	53337321	53403926	143	36	1330167	2	5.7716	3.9254e-09	6.90439e-05	GCST90451161	Cholesterol to total lipids ratio in large HDL	L_HDL_C_pct	Relative lipoprotein lipid concentrations	Large HDL ratios	BIP_PGC_2024	BIP
ARMC7	17	73101047	73127860	80	16	1326711	2	4.6093	2.0197e-06	0.0355245	GCST90451161	Cholesterol to total lipids ratio in large HDL	L_HDL_C_pct	Relative lipoprotein lipid concentrations	Large HDL ratios	BIP_PGC_2024	BIP
CASKIN2	17	73494841	73516664	93	19	1353500	2	4.745	1.0424e-06	0.0183348	GCST90451161	Cholesterol to total lipids ratio in large HDL	L_HDL_C_pct	Relative lipoprotein lipid concentrations	Large HDL ratios	BIP_PGC_2024	BIP
LLGL2	17	73516783	73572790	258	30	1367778	2	4.7612	9.6202e-07	0.016921	GCST90451161	Cholesterol to total lipids ratio in large HDL	L_HDL_C_pct	Relative lipoprotein lipid concentrations	Large HDL ratios	BIP_PGC_2024	BIP
MEP1B	18	29764987	29801867	117	21	1329681	2	4.8272	6.924e-07	0.0121786	GCST90451161	Cholesterol to total lipids ratio in large HDL	L_HDL_C_pct	Relative lipoprotein lipid concentrations	Large HDL ratios	BIP_PGC_2024	BIP
DCC	18	49861542	51063773	4973	137	1348173	2	5.2	9.9637e-08	0.00175252	GCST90451161	Cholesterol to total lipids ratio in large HDL	L_HDL_C_pct	Relative lipoprotein lipid concentrations	Large HDL ratios	BIP_PGC_2024	BIP
TCF4	18	52888062	53308252	840	84	1352512	2	5.0783	1.904e-07	0.00334895	GCST90451161	Cholesterol to total lipids ratio in large HDL	L_HDL_C_pct	Relative lipoprotein lipid concentrations	Large HDL ratios	BIP_PGC_2024	BIP
GNG7	19	2509718	2707746	583	82	1354532	2	5.1244	1.4928e-07	0.00262569	GCST90451161	Cholesterol to total lipids ratio in large HDL	L_HDL_C_pct	Relative lipoprotein lipid concentrations	Large HDL ratios	BIP_PGC_2024	BIP
SLC39A3	19	2728425	2745074	37	7	1323766	2	4.6968	1.3211e-06	0.0232368	GCST90451161	Cholesterol to total lipids ratio in large HDL	L_HDL_C_pct	Relative lipoprotein lipid concentrations	Large HDL ratios	BIP_PGC_2024	BIP
ILF3	19	10759937	10804595	106	24	1273182	2	4.7584	9.7553e-07	0.0171586	GCST90451161	Cholesterol to total lipids ratio in large HDL	L_HDL_C_pct	Relative lipoprotein lipid concentrations	Large HDL ratios	BIP_PGC_2024	BIP
QTRT1	19	10807112	10825543	48	18	1253943	2	5.6049	1.042e-08	0.000183277	GCST90451161	Cholesterol to total lipids ratio in large HDL	L_HDL_C_pct	Relative lipoprotein lipid concentrations	Large HDL ratios	BIP_PGC_2024	BIP
CARM1	19	10977253	11034953	152	26	1267913	2	5.2585	7.2601e-08	0.00127698	GCST90451161	Cholesterol to total lipids ratio in large HDL	L_HDL_C_pct	Relative lipoprotein lipid concentrations	Large HDL ratios	BIP_PGC_2024	BIP
C19orf52	19	11034424	11042417	22	6	1256931	2	4.869	5.6095e-07	0.00986655	GCST90451161	Cholesterol to total lipids ratio in large HDL	L_HDL_C_pct	Relative lipoprotein lipid concentrations	Large HDL ratios	BIP_PGC_2024	BIP
NFIX	19	13101584	13211110	199	31	1329444	2	4.9886	3.0408e-07	0.00534846	GCST90451161	Cholesterol to total lipids ratio in large HDL	L_HDL_C_pct	Relative lipoprotein lipid concentrations	Large HDL ratios	BIP_PGC_2024	BIP
NDUFA13	19	19621550	19641358	51	12	1347130	2	5.2323	8.3727e-08	0.00147267	GCST90451161	Cholesterol to total lipids ratio in large HDL	L_HDL_C_pct	Relative lipoprotein lipid concentrations	Large HDL ratios	BIP_PGC_2024	BIP
TSSK6	19	19623528	19631469	20	6	1349822	2	5.3149	5.3357e-08	0.000938496	GCST90451161	Cholesterol to total lipids ratio in large HDL	L_HDL_C_pct	Relative lipoprotein lipid concentrations	Large HDL ratios	BIP_PGC_2024	BIP
ZNF101	19	19773962	19793235	53	13	1325732	2	5.4176	3.02e-08	0.000531188	GCST90451161	Cholesterol to total lipids ratio in large HDL	L_HDL_C_pct	Relative lipoprotein lipid concentrations	Large HDL ratios	BIP_PGC_2024	BIP
SCAF1	19	50140382	50163406	34	16	1342544	2	4.7448	1.0435e-06	0.0183541	GCST90451161	Cholesterol to total lipids ratio in large HDL	L_HDL_C_pct	Relative lipoprotein lipid concentrations	Large HDL ratios	BIP_PGC_2024	BIP
IRF3	19	50161326	50174132	23	10	1359005	2	4.842	6.4285e-07	0.0113071	GCST90451161	Cholesterol to total lipids ratio in large HDL	L_HDL_C_pct	Relative lipoprotein lipid concentrations	Large HDL ratios	BIP_PGC_2024	BIP
BCL2L12	19	50163399	50178673	24	10	1327426	2	4.7434	1.0507e-06	0.0184808	GCST90451161	Cholesterol to total lipids ratio in large HDL	L_HDL_C_pct	Relative lipoprotein lipid concentrations	Large HDL ratios	BIP_PGC_2024	BIP
PRMT1	19	50175409	50193207	22	14	1281753	2	5.2488	7.654e-08	0.00134626	GCST90451161	Cholesterol to total lipids ratio in large HDL	L_HDL_C_pct	Relative lipoprotein lipid concentrations	Large HDL ratios	BIP_PGC_2024	BIP
JOSD2	19	51007754	51019612	43	11	1331920	2	4.857	5.9603e-07	0.0104836	GCST90451161	Cholesterol to total lipids ratio in large HDL	L_HDL_C_pct	Relative lipoprotein lipid concentrations	Large HDL ratios	BIP_PGC_2024	BIP
ASPDH	19	51013357	51023689	35	11	1350101	2	4.6459	1.6928e-06	0.0297747	GCST90451161	Cholesterol to total lipids ratio in large HDL	L_HDL_C_pct	Relative lipoprotein lipid concentrations	Large HDL ratios	BIP_PGC_2024	BIP
SLC27A5	19	59008200	59028432	40	12	1308150	2	5.4418	2.6376e-08	0.000463927	GCST90451161	Cholesterol to total lipids ratio in large HDL	L_HDL_C_pct	Relative lipoprotein lipid concentrations	Large HDL ratios	BIP_PGC_2024	BIP
ZBTB45	19	59023397	59036845	21	10	1327405	2	4.8962	4.8842e-07	0.00859082	GCST90451161	Cholesterol to total lipids ratio in large HDL	L_HDL_C_pct	Relative lipoprotein lipid concentrations	Large HDL ratios	BIP_PGC_2024	BIP
CHMP2A	19	59061433	59071495	21	8	1299347	2	4.5669	2.4748e-06	0.0435293	GCST90451161	Cholesterol to total lipids ratio in large HDL	L_HDL_C_pct	Relative lipoprotein lipid concentrations	Large HDL ratios	BIP_PGC_2024	BIP
NCOA6	20	33301078	33418433	196	22	1353155	2	5.7597	4.2135e-09	7.41113e-05	GCST90451161	Cholesterol to total lipids ratio in large HDL	L_HDL_C_pct	Relative lipoprotein lipid concentrations	Large HDL ratios	BIP_PGC_2024	BIP
SOGA1	20	35404345	35497087	151	41	1339441	2	4.5956	2.1575e-06	0.0379483	GCST90451161	Cholesterol to total lipids ratio in large HDL	L_HDL_C_pct	Relative lipoprotein lipid concentrations	Large HDL ratios	BIP_PGC_2024	BIP
SEMG1	20	43830605	43839914	27	8	1360679	2	5.7848	3.6308e-09	6.38621e-05	GCST90451161	Cholesterol to total lipids ratio in large HDL	L_HDL_C_pct	Relative lipoprotein lipid concentrations	Large HDL ratios	BIP_PGC_2024	BIP
SEMG2	20	43845010	43854599	27	8	1379175	2	5.3615	4.1277e-08	0.000726021	GCST90451161	Cholesterol to total lipids ratio in large HDL	L_HDL_C_pct	Relative lipoprotein lipid concentrations	Large HDL ratios	BIP_PGC_2024	BIP
SLPI	20	43879380	43888205	30	6	1389730	2	5.6564	7.7286e-09	0.000135938	GCST90451161	Cholesterol to total lipids ratio in large HDL	L_HDL_C_pct	Relative lipoprotein lipid concentrations	Large HDL ratios	BIP_PGC_2024	BIP
GNAS	20	57409756	57487750	187	43	1319675	2	5.0327	2.4179e-07	0.00425284	GCST90451161	Cholesterol to total lipids ratio in large HDL	L_HDL_C_pct	Relative lipoprotein lipid concentrations	Large HDL ratios	BIP_PGC_2024	BIP
HRH3	20	60788517	60800323	33	17	1325863	2	5.5344	1.5616e-08	0.00027467	GCST90451161	Cholesterol to total lipids ratio in large HDL	L_HDL_C_pct	Relative lipoprotein lipid concentrations	Large HDL ratios	BIP_PGC_2024	BIP
UCKL1	20	62569682	62592800	34	14	1316087	2	5.3412	4.617e-08	0.000812084	GCST90451161	Cholesterol to total lipids ratio in large HDL	L_HDL_C_pct	Relative lipoprotein lipid concentrations	Large HDL ratios	BIP_PGC_2024	BIP
ZNF512B	20	62586557	62606223	46	12	1352063	2	5.4026	3.2835e-08	0.000577535	GCST90451161	Cholesterol to total lipids ratio in large HDL	L_HDL_C_pct	Relative lipoprotein lipid concentrations	Large HDL ratios	BIP_PGC_2024	BIP
SOX18	20	62677579	62685979	19	8	1241279	2	4.5849	2.2706e-06	0.0399376	GCST90451161	Cholesterol to total lipids ratio in large HDL	L_HDL_C_pct	Relative lipoprotein lipid concentrations	Large HDL ratios	BIP_PGC_2024	BIP
DOPEY2	21	37524080	37668072	605	63	1343358	2	4.7979	8.0183e-07	0.0141034	GCST90451161	Cholesterol to total lipids ratio in large HDL	L_HDL_C_pct	Relative lipoprotein lipid concentrations	Large HDL ratios	BIP_PGC_2024	BIP
KCNJ15	21	39596837	39676543	277	25	1367655	2	5.3573	4.2231e-08	0.000742801	GCST90451161	Cholesterol to total lipids ratio in large HDL	L_HDL_C_pct	Relative lipoprotein lipid concentrations	Large HDL ratios	BIP_PGC_2024	BIP
GAK	4	841565	931174	370	48	552259	2	4.7461	1.0369e-06	0.0183614	GCST90451163	Free cholesterol to total lipids ratio in large HDL	L_HDL_FC_pct	Relative lipoprotein lipid concentrations	Large HDL ratios	OCD_PGC_2018	OCD
SEC24C	10	75499039	75533433	45	11	539467	2	4.5861	2.2585e-06	0.0399935	GCST90451163	Free cholesterol to total lipids ratio in large HDL	L_HDL_FC_pct	Relative lipoprotein lipid concentrations	Large HDL ratios	OCD_PGC_2018	OCD
NDST2	10	75560169	75576589	32	12	506292	2	4.5766	2.3625e-06	0.0418352	GCST90451163	Free cholesterol to total lipids ratio in large HDL	L_HDL_FC_pct	Relative lipoprotein lipid concentrations	Large HDL ratios	OCD_PGC_2018	OCD
UBR1	15	43233595	43403286	250	27	518709	2	4.5687	2.454e-06	0.0434554	GCST90451163	Free cholesterol to total lipids ratio in large HDL	L_HDL_FC_pct	Relative lipoprotein lipid concentrations	Large HDL ratios	OCD_PGC_2018	OCD
TSNAXIP1	16	67835829	67863471	61	24	514057	2	4.6889	1.3737e-06	0.0243255	GCST90451163	Free cholesterol to total lipids ratio in large HDL	L_HDL_FC_pct	Relative lipoprotein lipid concentrations	Large HDL ratios	OCD_PGC_2018	OCD
SPEM1	17	7318652	7326456	18	8	523427	2	4.6849	1.4006e-06	0.0248018	GCST90451163	Free cholesterol to total lipids ratio in large HDL	L_HDL_FC_pct	Relative lipoprotein lipid concentrations	Large HDL ratios	OCD_PGC_2018	OCD
LRRC48	17	17871127	17921703	118	21	542591	2	4.6996	1.3034e-06	0.0230806	GCST90451163	Free cholesterol to total lipids ratio in large HDL	L_HDL_FC_pct	Relative lipoprotein lipid concentrations	Large HDL ratios	OCD_PGC_2018	OCD
ATPAF2	17	17919834	17947483	49	12	525485	2	4.5557	2.61e-06	0.0462179	GCST90451163	Free cholesterol to total lipids ratio in large HDL	L_HDL_FC_pct	Relative lipoprotein lipid concentrations	Large HDL ratios	OCD_PGC_2018	OCD
GID4	17	17937611	17973219	73	12	544398	2	4.6551	1.6188e-06	0.0286657	GCST90451163	Free cholesterol to total lipids ratio in large HDL	L_HDL_FC_pct	Relative lipoprotein lipid concentrations	Large HDL ratios	OCD_PGC_2018	OCD
ALKBH5	17	18081867	18114768	101	19	545263	2	4.7208	1.1744e-06	0.0207963	GCST90451163	Free cholesterol to total lipids ratio in large HDL	L_HDL_FC_pct	Relative lipoprotein lipid concentrations	Large HDL ratios	OCD_PGC_2018	OCD
IGFL2	19	46646039	46666061	45	10	551451	2	4.7374	1.0823e-06	0.0191654	GCST90451163	Free cholesterol to total lipids ratio in large HDL	L_HDL_FC_pct	Relative lipoprotein lipid concentrations	Large HDL ratios	OCD_PGC_2018	OCD
TOMM34	20	43569271	43594114	43	14	548036	2	4.7205	1.1762e-06	0.0208281	GCST90451163	Free cholesterol to total lipids ratio in large HDL	L_HDL_FC_pct	Relative lipoprotein lipid concentrations	Large HDL ratios	OCD_PGC_2018	OCD
CLCNKB	1	16365231	16385321	144	19	615282	2	4.7904	8.3209e-07	0.0146065	GCST90451182	Triglycerides in large LDL	L_LDL_TG	Lipoprotein subclasses	Large LDL (average diameter 25.5 nm)	AN_PGC_2019	AN
STMN1	1	26209170	26238368	51	9	614043	2	4.7605	9.6535e-07	0.0169458	GCST90451182	Triglycerides in large LDL	L_LDL_TG	Lipoprotein subclasses	Large LDL (average diameter 25.5 nm)	AN_PGC_2019	AN
EXTL1	1	26343266	26364455	53	16	577368	2	4.8151	7.3573e-07	0.012915	GCST90451182	Triglycerides in large LDL	L_LDL_TG	Lipoprotein subclasses	Large LDL (average diameter 25.5 nm)	AN_PGC_2019	AN
ZSWIM5	1	45480571	45677250	384	39	594212	2	4.657	1.6046e-06	0.0281671	GCST90451182	Triglycerides in large LDL	L_LDL_TG	Lipoprotein subclasses	Large LDL (average diameter 25.5 nm)	AN_PGC_2019	AN
GNAI3	1	110086186	110139965	107	25	614361	2	4.705	1.2695e-06	0.0222848	GCST90451182	Triglycerides in large LDL	L_LDL_TG	Lipoprotein subclasses	Large LDL (average diameter 25.5 nm)	AN_PGC_2019	AN
ECM1	1	150475487	150487765	30	8	609870	2	4.7863	8.4949e-07	0.0149119	GCST90451182	Triglycerides in large LDL	L_LDL_TG	Lipoprotein subclasses	Large LDL (average diameter 25.5 nm)	AN_PGC_2019	AN
FIGN	2	164459947	164597618	230	35	607371	2	4.9009	4.7689e-07	0.00837133	GCST90451182	Triglycerides in large LDL	L_LDL_TG	Lipoprotein subclasses	Large LDL (average diameter 25.5 nm)	AN_PGC_2019	AN
SYN2	3	12177150	12235032	161	30	623607	2	4.7052	1.2679e-06	0.0222567	GCST90451182	Triglycerides in large LDL	L_LDL_TG	Lipoprotein subclasses	Large LDL (average diameter 25.5 nm)	AN_PGC_2019	AN
SLC33A1	3	155542800	155577248	102	20	600219	2	4.8248	7.006e-07	0.0122983	GCST90451182	Triglycerides in large LDL	L_LDL_TG	Lipoprotein subclasses	Large LDL (average diameter 25.5 nm)	AN_PGC_2019	AN
IDUA	4	975785	999817	89	28	607168	2	5.0716	1.9725e-07	0.00346253	GCST90451182	Triglycerides in large LDL	L_LDL_TG	Lipoprotein subclasses	Large LDL (average diameter 25.5 nm)	AN_PGC_2019	AN
HTT	4	3071408	3247187	602	40	597035	2	4.8376	6.5721e-07	0.0115367	GCST90451182	Triglycerides in large LDL	L_LDL_TG	Lipoprotein subclasses	Large LDL (average diameter 25.5 nm)	AN_PGC_2019	AN
MED7	5	156563951	156574921	36	11	618323	2	4.8641	5.7496e-07	0.0100928	GCST90451182	Triglycerides in large LDL	L_LDL_TG	Lipoprotein subclasses	Large LDL (average diameter 25.5 nm)	AN_PGC_2019	AN
EBF1	5	158121416	158531788	934	78	607272	2	4.7232	1.1608e-06	0.0203767	GCST90451182	Triglycerides in large LDL	L_LDL_TG	Lipoprotein subclasses	Large LDL (average diameter 25.5 nm)	AN_PGC_2019	AN
GRK6	5	176848687	176871350	26	8	598422	2	4.795	8.1342e-07	0.0142788	GCST90451182	Triglycerides in large LDL	L_LDL_TG	Lipoprotein subclasses	Large LDL (average diameter 25.5 nm)	AN_PGC_2019	AN
PRR7	5	176868796	176884787	26	9	582012	2	4.8092	7.5766e-07	0.0133	GCST90451182	Triglycerides in large LDL	L_LDL_TG	Lipoprotein subclasses	Large LDL (average diameter 25.5 nm)	AN_PGC_2019	AN
DBN1	5	176882113	176905694	39	9	580991	2	4.7558	9.8837e-07	0.0173498	GCST90451182	Triglycerides in large LDL	L_LDL_TG	Lipoprotein subclasses	Large LDL (average diameter 25.5 nm)	AN_PGC_2019	AN
BTN3A2	6	26360387	26380048	144	16	631628	2	4.5919	2.1959e-06	0.0385468	GCST90451182	Triglycerides in large LDL	L_LDL_TG	Lipoprotein subclasses	Large LDL (average diameter 25.5 nm)	AN_PGC_2019	AN
RGS17	6	153330526	153457389	453	25	627283	2	4.6323	1.8082e-06	0.0317411	GCST90451182	Triglycerides in large LDL	L_LDL_TG	Lipoprotein subclasses	Large LDL (average diameter 25.5 nm)	AN_PGC_2019	AN
GNRH1	8	25275274	25287556	16	6	590211	2	4.9919	2.989e-07	0.00524689	GCST90451182	Triglycerides in large LDL	L_LDL_TG	Lipoprotein subclasses	Large LDL (average diameter 25.5 nm)	AN_PGC_2019	AN
CCDC34	11	27358561	27389795	81	23	624247	2	4.5778	2.3493e-06	0.0412396	GCST90451182	Triglycerides in large LDL	L_LDL_TG	Lipoprotein subclasses	Large LDL (average diameter 25.5 nm)	AN_PGC_2019	AN
RCE1	11	66605883	66615503	20	13	575723	2	4.8159	7.3269e-07	0.0128616	GCST90451182	Triglycerides in large LDL	L_LDL_TG	Lipoprotein subclasses	Large LDL (average diameter 25.5 nm)	AN_PGC_2019	AN
ARHGEF25	12	57998963	58012528	32	15	610847	2	4.8675	5.6502e-07	0.00991836	GCST90451182	Triglycerides in large LDL	L_LDL_TG	Lipoprotein subclasses	Large LDL (average diameter 25.5 nm)	AN_PGC_2019	AN
ENOX1	13	43785835	44366116	1603	95	615536	2	5.1779	1.122e-07	0.00196956	GCST90451182	Triglycerides in large LDL	L_LDL_TG	Lipoprotein subclasses	Large LDL (average diameter 25.5 nm)	AN_PGC_2019	AN
SEMA6D	15	47471403	48067920	1860	79	631577	2	4.7672	9.3415e-07	0.0163981	GCST90451182	Triglycerides in large LDL	L_LDL_TG	Lipoprotein subclasses	Large LDL (average diameter 25.5 nm)	AN_PGC_2019	AN
NTAN1	16	15130210	15154936	66	12	614390	2	4.6894	1.3701e-06	0.0240507	GCST90451182	Triglycerides in large LDL	L_LDL_TG	Lipoprotein subclasses	Large LDL (average diameter 25.5 nm)	AN_PGC_2019	AN
HIRIP3	16	30002142	30012417	20	9	567335	2	4.7147	1.2102e-06	0.0212439	GCST90451182	Triglycerides in large LDL	L_LDL_TG	Lipoprotein subclasses	Large LDL (average diameter 25.5 nm)	AN_PGC_2019	AN
YWHAE	17	1246333	1308669	244	31	603737	2	4.5788	2.3385e-06	0.04105	GCST90451182	Triglycerides in large LDL	L_LDL_TG	Lipoprotein subclasses	Large LDL (average diameter 25.5 nm)	AN_PGC_2019	AN
LOC728392	17	5401247	5410042	37	8	639846	2	4.9718	3.3164e-07	0.00582161	GCST90451182	Triglycerides in large LDL	L_LDL_TG	Lipoprotein subclasses	Large LDL (average diameter 25.5 nm)	AN_PGC_2019	AN
CTDNEP1	17	7145406	7160259	26	10	575776	2	4.5377	2.8441e-06	0.0499253	GCST90451182	Triglycerides in large LDL	L_LDL_TG	Lipoprotein subclasses	Large LDL (average diameter 25.5 nm)	AN_PGC_2019	AN
ELP5	17	7150372	7164759	32	8	599861	2	4.7799	8.7696e-07	0.0153942	GCST90451182	Triglycerides in large LDL	L_LDL_TG	Lipoprotein subclasses	Large LDL (average diameter 25.5 nm)	AN_PGC_2019	AN
CLDN7	17	7161722	7171863	23	9	562148	2	4.7087	1.2466e-06	0.0218828	GCST90451182	Triglycerides in large LDL	L_LDL_TG	Lipoprotein subclasses	Large LDL (average diameter 25.5 nm)	AN_PGC_2019	AN
SLC2A4	17	7179986	7192867	30	9	605373	2	5.3038	5.6706e-08	0.000995417	GCST90451182	Triglycerides in large LDL	L_LDL_TG	Lipoprotein subclasses	Large LDL (average diameter 25.5 nm)	AN_PGC_2019	AN
KCNJ12	17	21274699	21324684	34	16	524548	2	4.6486	1.6713e-06	0.029338	GCST90451182	Triglycerides in large LDL	L_LDL_TG	Lipoprotein subclasses	Large LDL (average diameter 25.5 nm)	AN_PGC_2019	AN
ZNHIT3	17	34837471	34856654	33	10	578922	2	4.973	3.2959e-07	0.00578562	GCST90451182	Triglycerides in large LDL	L_LDL_TG	Lipoprotein subclasses	Large LDL (average diameter 25.5 nm)	AN_PGC_2019	AN
GGNBP2	17	34895737	34947778	86	13	601745	2	4.9132	4.4791e-07	0.00786261	GCST90451182	Triglycerides in large LDL	L_LDL_TG	Lipoprotein subclasses	Large LDL (average diameter 25.5 nm)	AN_PGC_2019	AN
DHRS11	17	34943226	34958733	25	7	609982	2	5.1507	1.2976e-07	0.00227781	GCST90451182	Triglycerides in large LDL	L_LDL_TG	Lipoprotein subclasses	Large LDL (average diameter 25.5 nm)	AN_PGC_2019	AN
MYCBPAP	17	48580745	48610363	109	22	616920	2	4.6329	1.8025e-06	0.0316411	GCST90451182	Triglycerides in large LDL	L_LDL_TG	Lipoprotein subclasses	Large LDL (average diameter 25.5 nm)	AN_PGC_2019	AN
EPN3	17	48605043	48622611	71	18	631421	2	4.7626	9.5543e-07	0.0167716	GCST90451182	Triglycerides in large LDL	L_LDL_TG	Lipoprotein subclasses	Large LDL (average diameter 25.5 nm)	AN_PGC_2019	AN
SLC25A19	17	73267561	73290530	75	12	594420	2	4.5668	2.4767e-06	0.043476	GCST90451182	Triglycerides in large LDL	L_LDL_TG	Lipoprotein subclasses	Large LDL (average diameter 25.5 nm)	AN_PGC_2019	AN
ABCA7	19	1035102	1067071	137	28	594065	2	4.912	4.5084e-07	0.00791405	GCST90451182	Triglycerides in large LDL	L_LDL_TG	Lipoprotein subclasses	Large LDL (average diameter 25.5 nm)	AN_PGC_2019	AN
ZNF341	20	32314566	32381575	121	27	603140	2	4.5593	2.5665e-06	0.0450523	GCST90451182	Triglycerides in large LDL	L_LDL_TG	Lipoprotein subclasses	Large LDL (average diameter 25.5 nm)	AN_PGC_2019	AN
NOL12	22	38072680	38091218	49	14	572051	2	4.582	2.303e-06	0.0404269	GCST90451182	Triglycerides in large LDL	L_LDL_TG	Lipoprotein subclasses	Large LDL (average diameter 25.5 nm)	AN_PGC_2019	AN
TRIT1	1	40305203	40354177	159	24	543052	2	4.8803	5.2962e-07	0.00937851	GCST90451187	Free cholesterol to total lipids ratio in large VLDL	L_VLDL_FC_pct	Relative lipoprotein lipid concentrations	Large VLDL ratios	OCD_PGC_2018	OCD
RAB29	1	205735614	205749615	52	16	565532	2	4.7335	1.1032e-06	0.0195355	GCST90451187	Free cholesterol to total lipids ratio in large VLDL	L_VLDL_FC_pct	Relative lipoprotein lipid concentrations	Large VLDL ratios	OCD_PGC_2018	OCD
UBA5	3	132368290	132398967	39	12	516408	2	4.6126	1.9879e-06	0.0352017	GCST90451187	Free cholesterol to total lipids ratio in large VLDL	L_VLDL_FC_pct	Relative lipoprotein lipid concentrations	Large VLDL ratios	OCD_PGC_2018	OCD
RPL19	17	37351536	37362480	15	6	512269	2	4.6666	1.5311e-06	0.0271127	GCST90451187	Free cholesterol to total lipids ratio in large VLDL	L_VLDL_FC_pct	Relative lipoprotein lipid concentrations	Large VLDL ratios	OCD_PGC_2018	OCD
GSTM5	1	110249406	110262390	45	14	556458	2	4.7775	8.8744e-07	0.0157148	GCST90451207	Cholesteryl esters to total lipids ratio in medium LDL	M_LDL_CE_pct	Relative lipoprotein lipid concentrations	Medium LDL ratios	OCD_PGC_2018	OCD
SNAPIN	1	153626130	153635828	14	4	562636	2	4.5843	2.2778e-06	0.0403353	GCST90451207	Cholesteryl esters to total lipids ratio in medium LDL	M_LDL_CE_pct	Relative lipoprotein lipid concentrations	Medium LDL ratios	OCD_PGC_2018	OCD
PTH1R	3	46914236	46946789	73	20	557487	2	4.7399	1.0694e-06	0.0189369	GCST90451207	Cholesteryl esters to total lipids ratio in medium LDL	M_LDL_CE_pct	Relative lipoprotein lipid concentrations	Medium LDL ratios	OCD_PGC_2018	OCD
SLC16A9	10	61409022	61474649	199	24	533974	2	4.7014	1.2918e-06	0.0228752	GCST90451207	Cholesteryl esters to total lipids ratio in medium LDL	M_LDL_CE_pct	Relative lipoprotein lipid concentrations	Medium LDL ratios	OCD_PGC_2018	OCD
OIT3	10	74648339	74694287	63	16	517692	2	4.7771	8.8919e-07	0.0157458	GCST90451207	Cholesteryl esters to total lipids ratio in medium LDL	M_LDL_CE_pct	Relative lipoprotein lipid concentrations	Medium LDL ratios	OCD_PGC_2018	OCD
KBTBD4	11	47592249	47605567	22	10	543850	2	4.5875	2.2426e-06	0.039712	GCST90451207	Cholesteryl esters to total lipids ratio in medium LDL	M_LDL_CE_pct	Relative lipoprotein lipid concentrations	Medium LDL ratios	OCD_PGC_2018	OCD
NDUFS3	11	47595562	47607615	28	13	545786	2	4.8482	6.2294e-07	0.011031	GCST90451207	Cholesteryl esters to total lipids ratio in medium LDL	M_LDL_CE_pct	Relative lipoprotein lipid concentrations	Medium LDL ratios	OCD_PGC_2018	OCD
FAM180B	11	47603230	47612246	25	12	541748	2	4.671	1.4984e-06	0.0265337	GCST90451207	Cholesteryl esters to total lipids ratio in medium LDL	M_LDL_CE_pct	Relative lipoprotein lipid concentrations	Medium LDL ratios	OCD_PGC_2018	OCD
AGBL2	11	47679643	47741928	154	25	550608	2	4.5805	2.3194e-06	0.0410719	GCST90451207	Cholesteryl esters to total lipids ratio in medium LDL	M_LDL_CE_pct	Relative lipoprotein lipid concentrations	Medium LDL ratios	OCD_PGC_2018	OCD
FNBP4	11	47736555	47794012	163	19	554248	2	4.5471	2.7193e-06	0.0481534	GCST90451207	Cholesteryl esters to total lipids ratio in medium LDL	M_LDL_CE_pct	Relative lipoprotein lipid concentrations	Medium LDL ratios	OCD_PGC_2018	OCD
KCNK4	11	64053774	64069003	20	12	542285	2	4.5969	2.1442e-06	0.0379695	GCST90451207	Cholesteryl esters to total lipids ratio in medium LDL	M_LDL_CE_pct	Relative lipoprotein lipid concentrations	Medium LDL ratios	OCD_PGC_2018	OCD
TCF12	15	57205833	57582216	1018	30	574914	2	4.6091	2.022e-06	0.0358056	GCST90451207	Cholesteryl esters to total lipids ratio in medium LDL	M_LDL_CE_pct	Relative lipoprotein lipid concentrations	Medium LDL ratios	OCD_PGC_2018	OCD
TMEM219	16	29968351	29985873	28	9	527954	2	4.6105	2.0086e-06	0.0355683	GCST90451207	Cholesteryl esters to total lipids ratio in medium LDL	M_LDL_CE_pct	Relative lipoprotein lipid concentrations	Medium LDL ratios	OCD_PGC_2018	OCD
ZBTB17	1	16266864	16307627	94	25	612131	2	4.6561	1.6113e-06	0.0282848	GCST90451208	Cholesteryl esters in medium LDL	M_LDL_CE	Lipoprotein subclasses	Medium LDL (average diameter 23 nm)	AN_PGC_2019	AN
FAM131C	1	16382764	16405127	72	13	601319	2	4.7044	1.2733e-06	0.0223515	GCST90451208	Cholesteryl esters in medium LDL	M_LDL_CE	Lipoprotein subclasses	Medium LDL (average diameter 23 nm)	AN_PGC_2019	AN
ZSWIM5	1	45480571	45677250	384	39	594212	2	4.806	7.6999e-07	0.0135164	GCST90451208	Cholesteryl esters in medium LDL	M_LDL_CE	Lipoprotein subclasses	Medium LDL (average diameter 23 nm)	AN_PGC_2019	AN
IL6R	1	154372669	154443426	184	21	620325	2	4.784	8.594e-07	0.0150859	GCST90451208	Cholesteryl esters in medium LDL	M_LDL_CE	Lipoprotein subclasses	Medium LDL (average diameter 23 nm)	AN_PGC_2019	AN
DNMT3A	2	25449921	25570459	264	59	609920	2	4.6301	1.8278e-06	0.0320852	GCST90451208	Cholesteryl esters in medium LDL	M_LDL_CE	Lipoprotein subclasses	Medium LDL (average diameter 23 nm)	AN_PGC_2019	AN
FOSL2	2	28610704	28639016	44	10	611356	2	4.8444	6.3507e-07	0.011148	GCST90451208	Cholesteryl esters in medium LDL	M_LDL_CE	Lipoprotein subclasses	Medium LDL (average diameter 23 nm)	AN_PGC_2019	AN
SYN2	3	12177150	12235032	161	30	623607	2	5.1365	1.3992e-07	0.00245616	GCST90451208	Cholesteryl esters in medium LDL	M_LDL_CE	Lipoprotein subclasses	Medium LDL (average diameter 23 nm)	AN_PGC_2019	AN
TIMP4	3	12193068	12205851	36	14	621950	2	4.5437	2.7641e-06	0.048521	GCST90451208	Cholesteryl esters in medium LDL	M_LDL_CE	Lipoprotein subclasses	Medium LDL (average diameter 23 nm)	AN_PGC_2019	AN
PPBP	4	74850656	74858907	24	5	616561	2	4.8151	7.3555e-07	0.0129118	GCST90451208	Cholesteryl esters in medium LDL	M_LDL_CE	Lipoprotein subclasses	Medium LDL (average diameter 23 nm)	AN_PGC_2019	AN
CEP120	5	122679079	122764286	261	19	627691	2	4.6135	1.9798e-06	0.0347534	GCST90451208	Cholesteryl esters in medium LDL	M_LDL_CE	Lipoprotein subclasses	Medium LDL (average diameter 23 nm)	AN_PGC_2019	AN
EBF1	5	158121416	158531788	934	78	607272	2	4.5421	2.7849e-06	0.0488861	GCST90451208	Cholesteryl esters in medium LDL	M_LDL_CE	Lipoprotein subclasses	Medium LDL (average diameter 23 nm)	AN_PGC_2019	AN
ZKSCAN1	7	99608204	99644303	78	24	597953	2	4.6063	2.0498e-06	0.0359822	GCST90451208	Cholesteryl esters in medium LDL	M_LDL_CE	Lipoprotein subclasses	Medium LDL (average diameter 23 nm)	AN_PGC_2019	AN
SLC12A9	7	100445337	100466134	54	15	600868	2	4.8164	7.3069e-07	0.0128265	GCST90451208	Cholesteryl esters in medium LDL	M_LDL_CE	Lipoprotein subclasses	Medium LDL (average diameter 23 nm)	AN_PGC_2019	AN
SRRT	7	100467701	100487785	65	17	595097	2	4.849	6.2056e-07	0.0108933	GCST90451208	Cholesteryl esters in medium LDL	M_LDL_CE	Lipoprotein subclasses	Medium LDL (average diameter 23 nm)	AN_PGC_2019	AN
MSRA	8	9906830	10287901	1793	92	618460	2	4.5424	2.7813e-06	0.0488229	GCST90451208	Cholesteryl esters in medium LDL	M_LDL_CE	Lipoprotein subclasses	Medium LDL (average diameter 23 nm)	AN_PGC_2019	AN
ALDH18A1	10	97364186	97421759	244	29	628088	2	5.0372	2.3614e-07	0.0041452	GCST90451208	Cholesteryl esters in medium LDL	M_LDL_CE	Lipoprotein subclasses	Medium LDL (average diameter 23 nm)	AN_PGC_2019	AN
KIAA1598	10	118641388	118891097	339	32	609191	2	4.9168	4.3983e-07	0.00772078	GCST90451208	Cholesteryl esters in medium LDL	M_LDL_CE	Lipoprotein subclasses	Medium LDL (average diameter 23 nm)	AN_PGC_2019	AN
IKZF5	10	124748822	124773366	89	18	616510	2	4.8671	5.6635e-07	0.00994171	GCST90451208	Cholesteryl esters in medium LDL	M_LDL_CE	Lipoprotein subclasses	Medium LDL (average diameter 23 nm)	AN_PGC_2019	AN
ACADSB	10	124763429	124819306	208	33	621798	2	4.5457	2.7372e-06	0.0480488	GCST90451208	Cholesteryl esters in medium LDL	M_LDL_CE	Lipoprotein subclasses	Medium LDL (average diameter 23 nm)	AN_PGC_2019	AN
ACP2	11	47259353	47275457	58	14	614319	2	4.9079	4.6037e-07	0.00808133	GCST90451208	Cholesteryl esters in medium LDL	M_LDL_CE	Lipoprotein subclasses	Medium LDL (average diameter 23 nm)	AN_PGC_2019	AN
MADD	11	47285927	47353082	199	26	607233	2	4.8987	4.8234e-07	0.008467	GCST90451208	Cholesteryl esters in medium LDL	M_LDL_CE	Lipoprotein subclasses	Medium LDL (average diameter 23 nm)	AN_PGC_2019	AN
MACROD1	11	63764506	63938602	461	64	602518	2	4.7347	1.0969e-06	0.019255	GCST90451208	Cholesteryl esters in medium LDL	M_LDL_CE	Lipoprotein subclasses	Medium LDL (average diameter 23 nm)	AN_PGC_2019	AN
ARHGEF25	12	57998963	58012528	32	15	610847	2	4.8353	6.6459e-07	0.0116662	GCST90451208	Cholesteryl esters in medium LDL	M_LDL_CE	Lipoprotein subclasses	Medium LDL (average diameter 23 nm)	AN_PGC_2019	AN
DLEU7	13	51285259	51422885	436	38	622609	2	4.7055	1.2659e-06	0.0222216	GCST90451208	Cholesteryl esters in medium LDL	M_LDL_CE	Lipoprotein subclasses	Medium LDL (average diameter 23 nm)	AN_PGC_2019	AN
SEMA7A	15	74700130	74731299	110	29	611520	2	4.7644	9.4731e-07	0.0166291	GCST90451208	Cholesteryl esters in medium LDL	M_LDL_CE	Lipoprotein subclasses	Medium LDL (average diameter 23 nm)	AN_PGC_2019	AN
GSE1	16	85198152	85711312	1298	199	602058	2	4.8213	7.1304e-07	0.0125167	GCST90451208	Cholesteryl esters in medium LDL	M_LDL_CE	Lipoprotein subclasses	Medium LDL (average diameter 23 nm)	AN_PGC_2019	AN
TNFSF13	17	7456609	7466425	32	13	616435	2	4.9224	4.2736e-07	0.00750188	GCST90451208	Cholesteryl esters in medium LDL	M_LDL_CE	Lipoprotein subclasses	Medium LDL (average diameter 23 nm)	AN_PGC_2019	AN
DNAH2	17	7615631	7738558	312	50	602279	2	4.8842	5.1932e-07	0.00911614	GCST90451208	Cholesteryl esters in medium LDL	M_LDL_CE	Lipoprotein subclasses	Medium LDL (average diameter 23 nm)	AN_PGC_2019	AN
TMEM107	17	8074796	8084723	30	11	594549	2	4.6613	1.5709e-06	0.0275756	GCST90451208	Cholesteryl esters in medium LDL	M_LDL_CE	Lipoprotein subclasses	Medium LDL (average diameter 23 nm)	AN_PGC_2019	AN
ODF4	17	8238158	8250864	46	7	640874	2	5.2673	6.9222e-08	0.00121512	GCST90451208	Cholesteryl esters in medium LDL	M_LDL_CE	Lipoprotein subclasses	Medium LDL (average diameter 23 nm)	AN_PGC_2019	AN
SUPT6H	17	26984221	27030755	63	25	566660	2	4.631	1.8197e-06	0.031943	GCST90451208	Cholesteryl esters in medium LDL	M_LDL_CE	Lipoprotein subclasses	Medium LDL (average diameter 23 nm)	AN_PGC_2019	AN
PROCA1	17	27028714	27044127	21	10	589387	2	4.6473	1.6812e-06	0.0295118	GCST90451208	Cholesteryl esters in medium LDL	M_LDL_CE	Lipoprotein subclasses	Medium LDL (average diameter 23 nm)	AN_PGC_2019	AN
ZCCHC2	18	60185658	60256442	198	30	630968	2	4.7259	1.1455e-06	0.0201081	GCST90451208	Cholesteryl esters in medium LDL	M_LDL_CE	Lipoprotein subclasses	Medium LDL (average diameter 23 nm)	AN_PGC_2019	AN
ZNF439	19	11954541	11981806	86	17	614847	2	4.8241	7.0331e-07	0.0123459	GCST90451208	Cholesteryl esters in medium LDL	M_LDL_CE	Lipoprotein subclasses	Medium LDL (average diameter 23 nm)	AN_PGC_2019	AN
ALDH16A1	19	49951473	49975805	64	12	593573	2	4.7633	9.5207e-07	0.0167126	GCST90451208	Cholesteryl esters in medium LDL	M_LDL_CE	Lipoprotein subclasses	Medium LDL (average diameter 23 nm)	AN_PGC_2019	AN
FN1	2	216223677	216305890	253	30	556046	2	4.5775	2.3529e-06	0.0416652	GCST90451208	Cholesteryl esters in medium LDL	M_LDL_CE	Lipoprotein subclasses	Medium LDL (average diameter 23 nm)	OCD_PGC_2018	OCD
GATS	7	99796776	99874855	203	31	521550	2	4.5821	2.3011e-06	0.0407479	GCST90451208	Cholesteryl esters in medium LDL	M_LDL_CE	Lipoprotein subclasses	Medium LDL (average diameter 23 nm)	OCD_PGC_2018	OCD
RPS6KB2	11	67190935	67204379	31	9	556243	2	4.5781	2.3461e-06	0.0415447	GCST90451208	Cholesteryl esters in medium LDL	M_LDL_CE	Lipoprotein subclasses	Medium LDL (average diameter 23 nm)	OCD_PGC_2018	OCD
PTPRCAP	11	67201481	67210153	21	7	549962	2	4.5861	2.258e-06	0.0399847	GCST90451208	Cholesteryl esters in medium LDL	M_LDL_CE	Lipoprotein subclasses	Medium LDL (average diameter 23 nm)	OCD_PGC_2018	OCD
CORO1B	11	67204018	67216371	26	8	532664	2	4.6113	2.0003e-06	0.0354213	GCST90451208	Cholesteryl esters in medium LDL	M_LDL_CE	Lipoprotein subclasses	Medium LDL (average diameter 23 nm)	OCD_PGC_2018	OCD
ZBTB17	1	16266864	16307627	94	25	612131	2	4.8603	5.8595e-07	0.0102858	GCST90451213	Total lipids in medium LDL	M_LDL_L	Lipoprotein subclasses	Medium LDL (average diameter 23 nm)	AN_PGC_2019	AN
FAM131C	1	16382764	16405127	72	13	601319	2	4.7683	9.2875e-07	0.0163033	GCST90451213	Total lipids in medium LDL	M_LDL_L	Lipoprotein subclasses	Medium LDL (average diameter 23 nm)	AN_PGC_2019	AN
PAFAH2	1	26284758	26331366	129	18	578218	2	4.564	2.5093e-06	0.0440483	GCST90451213	Total lipids in medium LDL	M_LDL_L	Lipoprotein subclasses	Medium LDL (average diameter 23 nm)	AN_PGC_2019	AN
AKIRIN1	1	39451916	39473237	73	13	584029	2	4.5906	2.2095e-06	0.0387856	GCST90451213	Total lipids in medium LDL	M_LDL_L	Lipoprotein subclasses	Medium LDL (average diameter 23 nm)	AN_PGC_2019	AN
NDUFS5	1	39486967	39501808	59	10	609112	2	4.5611	2.5439e-06	0.0446556	GCST90451213	Total lipids in medium LDL	M_LDL_L	Lipoprotein subclasses	Medium LDL (average diameter 23 nm)	AN_PGC_2019	AN
ZSWIM5	1	45480571	45677250	384	39	594212	2	5.0045	2.8006e-07	0.00491617	GCST90451213	Total lipids in medium LDL	M_LDL_L	Lipoprotein subclasses	Medium LDL (average diameter 23 nm)	AN_PGC_2019	AN
IL6R	1	154372669	154443426	184	21	620325	2	4.6718	1.4931e-06	0.0262099	GCST90451213	Total lipids in medium LDL	M_LDL_L	Lipoprotein subclasses	Medium LDL (average diameter 23 nm)	AN_PGC_2019	AN
SYN2	3	12177150	12235032	161	30	623607	2	5.13	1.4484e-07	0.00254252	GCST90451213	Total lipids in medium LDL	M_LDL_L	Lipoprotein subclasses	Medium LDL (average diameter 23 nm)	AN_PGC_2019	AN
CACNA2D2	3	50398730	50545892	316	38	614832	2	4.6115	1.9985e-06	0.0350817	GCST90451213	Total lipids in medium LDL	M_LDL_L	Lipoprotein subclasses	Medium LDL (average diameter 23 nm)	AN_PGC_2019	AN
IDUA	4	975785	999817	89	28	607168	2	4.8755	5.4273e-07	0.00952708	GCST90451213	Total lipids in medium LDL	M_LDL_L	Lipoprotein subclasses	Medium LDL (average diameter 23 nm)	AN_PGC_2019	AN
PPBP	4	74850656	74858907	24	5	616561	2	4.7684	9.2865e-07	0.0163015	GCST90451213	Total lipids in medium LDL	M_LDL_L	Lipoprotein subclasses	Medium LDL (average diameter 23 nm)	AN_PGC_2019	AN
FGB	4	155479132	155495415	54	9	635587	2	4.7129	1.2213e-06	0.0214387	GCST90451213	Total lipids in medium LDL	M_LDL_L	Lipoprotein subclasses	Medium LDL (average diameter 23 nm)	AN_PGC_2019	AN
CEP120	5	122679079	122764286	261	19	627691	2	4.7456	1.0392e-06	0.0182421	GCST90451213	Total lipids in medium LDL	M_LDL_L	Lipoprotein subclasses	Medium LDL (average diameter 23 nm)	AN_PGC_2019	AN
HIST1H1E	6	26151559	26158843	13	9	572633	2	4.6664	1.5326e-06	0.0269033	GCST90451213	Total lipids in medium LDL	M_LDL_L	Lipoprotein subclasses	Medium LDL (average diameter 23 nm)	AN_PGC_2019	AN
KATNA1	6	149914509	149975154	140	11	604182	2	4.5405	2.8066e-06	0.0492671	GCST90451213	Total lipids in medium LDL	M_LDL_L	Lipoprotein subclasses	Medium LDL (average diameter 23 nm)	AN_PGC_2019	AN
PCMT1	6	150065831	150134057	185	11	609592	2	4.5576	2.5875e-06	0.045421	GCST90451213	Total lipids in medium LDL	M_LDL_L	Lipoprotein subclasses	Medium LDL (average diameter 23 nm)	AN_PGC_2019	AN
SLC22A3	6	160764405	160875113	351	38	610110	2	4.8734	5.4858e-07	0.00962977	GCST90451213	Total lipids in medium LDL	M_LDL_L	Lipoprotein subclasses	Medium LDL (average diameter 23 nm)	AN_PGC_2019	AN
ZKSCAN1	7	99608204	99644303	78	24	597953	2	4.7727	9.0895e-07	0.0159557	GCST90451213	Total lipids in medium LDL	M_LDL_L	Lipoprotein subclasses	Medium LDL (average diameter 23 nm)	AN_PGC_2019	AN
SLC25A37	8	23381363	23434476	317	27	627760	2	4.553	2.6442e-06	0.0464163	GCST90451213	Total lipids in medium LDL	M_LDL_L	Lipoprotein subclasses	Medium LDL (average diameter 23 nm)	AN_PGC_2019	AN
ERP44	9	102739961	102866330	266	29	618556	2	4.5795	2.3304e-06	0.0409078	GCST90451213	Total lipids in medium LDL	M_LDL_L	Lipoprotein subclasses	Medium LDL (average diameter 23 nm)	AN_PGC_2019	AN
AKNA	9	117094929	117165783	187	29	601640	2	4.8205	7.1613e-07	0.0125709	GCST90451213	Total lipids in medium LDL	M_LDL_L	Lipoprotein subclasses	Medium LDL (average diameter 23 nm)	AN_PGC_2019	AN
ALDH18A1	10	97364186	97421759	244	29	628088	2	5.1572	1.2531e-07	0.00219969	GCST90451213	Total lipids in medium LDL	M_LDL_L	Lipoprotein subclasses	Medium LDL (average diameter 23 nm)	AN_PGC_2019	AN
KIAA1598	10	118641388	118891097	339	32	609191	2	4.654	1.6279e-06	0.0285762	GCST90451213	Total lipids in medium LDL	M_LDL_L	Lipoprotein subclasses	Medium LDL (average diameter 23 nm)	AN_PGC_2019	AN
IKZF5	10	124748822	124773366	89	18	616510	2	5.0503	2.2052e-07	0.00387101	GCST90451213	Total lipids in medium LDL	M_LDL_L	Lipoprotein subclasses	Medium LDL (average diameter 23 nm)	AN_PGC_2019	AN
ACADSB	10	124763429	124819306	208	33	621798	2	4.6662	1.5338e-06	0.0269243	GCST90451213	Total lipids in medium LDL	M_LDL_L	Lipoprotein subclasses	Medium LDL (average diameter 23 nm)	AN_PGC_2019	AN
DDB2	11	47231493	47262269	90	19	610647	2	4.7018	1.2896e-06	0.0226376	GCST90451213	Total lipids in medium LDL	M_LDL_L	Lipoprotein subclasses	Medium LDL (average diameter 23 nm)	AN_PGC_2019	AN
MACROD1	11	63764506	63938602	461	64	602518	2	4.7641	9.4847e-07	0.0166494	GCST90451213	Total lipids in medium LDL	M_LDL_L	Lipoprotein subclasses	Medium LDL (average diameter 23 nm)	AN_PGC_2019	AN
TMPRSS5	11	113556768	113582151	99	18	637280	2	4.556	2.6065e-06	0.0457545	GCST90451213	Total lipids in medium LDL	M_LDL_L	Lipoprotein subclasses	Medium LDL (average diameter 23 nm)	AN_PGC_2019	AN
ATF7	12	53900140	54025200	298	27	616207	2	4.8301	6.8235e-07	0.011978	GCST90451213	Total lipids in medium LDL	M_LDL_L	Lipoprotein subclasses	Medium LDL (average diameter 23 nm)	AN_PGC_2019	AN
ARHGEF25	12	57998963	58012528	32	15	610847	2	4.6833	1.4113e-06	0.024774	GCST90451213	Total lipids in medium LDL	M_LDL_L	Lipoprotein subclasses	Medium LDL (average diameter 23 nm)	AN_PGC_2019	AN
DLEU7	13	51285259	51422885	436	38	622609	2	4.7316	1.1137e-06	0.0195499	GCST90451213	Total lipids in medium LDL	M_LDL_L	Lipoprotein subclasses	Medium LDL (average diameter 23 nm)	AN_PGC_2019	AN
SEMA7A	15	74700130	74731299	110	29	611520	2	4.9873	3.0612e-07	0.00537363	GCST90451213	Total lipids in medium LDL	M_LDL_L	Lipoprotein subclasses	Medium LDL (average diameter 23 nm)	AN_PGC_2019	AN
RABEP1	17	5180558	5290632	391	36	622916	2	4.6641	1.5496e-06	0.0272017	GCST90451213	Total lipids in medium LDL	M_LDL_L	Lipoprotein subclasses	Medium LDL (average diameter 23 nm)	AN_PGC_2019	AN
TNFSF13	17	7456609	7466425	32	13	616435	2	4.9025	4.7316e-07	0.00830585	GCST90451213	Total lipids in medium LDL	M_LDL_L	Lipoprotein subclasses	Medium LDL (average diameter 23 nm)	AN_PGC_2019	AN
DNAH2	17	7615631	7738558	312	50	602279	2	4.9536	3.6432e-07	0.00639527	GCST90451213	Total lipids in medium LDL	M_LDL_L	Lipoprotein subclasses	Medium LDL (average diameter 23 nm)	AN_PGC_2019	AN
PER1	17	8042288	8064723	54	15	593637	2	4.626	1.8636e-06	0.0327136	GCST90451213	Total lipids in medium LDL	M_LDL_L	Lipoprotein subclasses	Medium LDL (average diameter 23 nm)	AN_PGC_2019	AN
TMEM107	17	8074796	8084723	30	11	594549	2	5.0436	2.2839e-07	0.00400916	GCST90451213	Total lipids in medium LDL	M_LDL_L	Lipoprotein subclasses	Medium LDL (average diameter 23 nm)	AN_PGC_2019	AN
RPL26	17	8279334	8291565	31	9	592991	2	4.6053	2.0592e-06	0.0361472	GCST90451213	Total lipids in medium LDL	M_LDL_L	Lipoprotein subclasses	Medium LDL (average diameter 23 nm)	AN_PGC_2019	AN
RAB34	17	27039799	27050286	16	10	579090	2	4.9211	4.302e-07	0.00755173	GCST90451213	Total lipids in medium LDL	M_LDL_L	Lipoprotein subclasses	Medium LDL (average diameter 23 nm)	AN_PGC_2019	AN
RPL23A	17	27042000	27052874	17	11	555231	2	4.5464	2.7288e-06	0.0479014	GCST90451213	Total lipids in medium LDL	M_LDL_L	Lipoprotein subclasses	Medium LDL (average diameter 23 nm)	AN_PGC_2019	AN
ZCCHC2	18	60185658	60256442	198	30	630968	2	4.9577	3.5672e-07	0.00626186	GCST90451213	Total lipids in medium LDL	M_LDL_L	Lipoprotein subclasses	Medium LDL (average diameter 23 nm)	AN_PGC_2019	AN
ELAVL3	19	11560643	11596806	65	13	605819	2	4.5546	2.6244e-06	0.0460687	GCST90451213	Total lipids in medium LDL	M_LDL_L	Lipoprotein subclasses	Medium LDL (average diameter 23 nm)	AN_PGC_2019	AN
ALDH16A1	19	49951473	49975805	64	12	593573	2	4.9535	3.6438e-07	0.00639633	GCST90451213	Total lipids in medium LDL	M_LDL_L	Lipoprotein subclasses	Medium LDL (average diameter 23 nm)	AN_PGC_2019	AN
CHEK2	22	29082231	29142822	159	35	624819	2	4.6596	1.5838e-06	0.027802	GCST90451213	Total lipids in medium LDL	M_LDL_L	Lipoprotein subclasses	Medium LDL (average diameter 23 nm)	AN_PGC_2019	AN
HORMAD2	22	30471453	30574564	240	32	609450	2	4.63	1.8286e-06	0.0320992	GCST90451213	Total lipids in medium LDL	M_LDL_L	Lipoprotein subclasses	Medium LDL (average diameter 23 nm)	AN_PGC_2019	AN
CLCNKB	1	16365231	16385321	144	19	615282	2	4.6672	1.5266e-06	0.0267979	GCST90451216	Concentration of medium LDL particles	M_LDL_P	Lipoprotein subclasses	Medium LDL (average diameter 23 nm)	AN_PGC_2019	AN
FAM131C	1	16382764	16405127	72	13	601319	2	4.575	2.3812e-06	0.0417996	GCST90451216	Concentration of medium LDL particles	M_LDL_P	Lipoprotein subclasses	Medium LDL (average diameter 23 nm)	AN_PGC_2019	AN
CNKSR1	1	26498981	26517875	68	16	586119	2	4.9647	3.4406e-07	0.00603963	GCST90451216	Concentration of medium LDL particles	M_LDL_P	Lipoprotein subclasses	Medium LDL (average diameter 23 nm)	AN_PGC_2019	AN
ZSWIM5	1	45480571	45677250	384	39	594212	2	4.7447	1.0439e-06	0.0183246	GCST90451216	Concentration of medium LDL particles	M_LDL_P	Lipoprotein subclasses	Medium LDL (average diameter 23 nm)	AN_PGC_2019	AN
CIART	1	150249930	150261005	16	5	603478	2	4.696	1.3263e-06	0.0232819	GCST90451216	Concentration of medium LDL particles	M_LDL_P	Lipoprotein subclasses	Medium LDL (average diameter 23 nm)	AN_PGC_2019	AN
MRPS21	1	150261262	150282914	75	11	629727	2	4.9163	4.4101e-07	0.00774149	GCST90451216	Concentration of medium LDL particles	M_LDL_P	Lipoprotein subclasses	Medium LDL (average diameter 23 nm)	AN_PGC_2019	AN
ECM1	1	150475487	150487765	30	8	609870	2	4.8134	7.4202e-07	0.0130254	GCST90451216	Concentration of medium LDL particles	M_LDL_P	Lipoprotein subclasses	Medium LDL (average diameter 23 nm)	AN_PGC_2019	AN
SPRED2	2	65533080	65664733	399	32	624674	2	4.9643	3.4466e-07	0.00605016	GCST90451216	Concentration of medium LDL particles	M_LDL_P	Lipoprotein subclasses	Medium LDL (average diameter 23 nm)	AN_PGC_2019	AN
IDUA	4	975785	999817	89	28	607168	2	5.018	2.6107e-07	0.00458282	GCST90451216	Concentration of medium LDL particles	M_LDL_P	Lipoprotein subclasses	Medium LDL (average diameter 23 nm)	AN_PGC_2019	AN
PPBP	4	74850656	74858907	24	5	616561	2	4.8691	5.6052e-07	0.00983937	GCST90451216	Concentration of medium LDL particles	M_LDL_P	Lipoprotein subclasses	Medium LDL (average diameter 23 nm)	AN_PGC_2019	AN
CEP120	5	122679079	122764286	261	19	627691	2	4.6557	1.6141e-06	0.0283339	GCST90451216	Concentration of medium LDL particles	M_LDL_P	Lipoprotein subclasses	Medium LDL (average diameter 23 nm)	AN_PGC_2019	AN
CREBRF	5	172478355	172567791	229	22	615856	2	4.5409	2.8007e-06	0.0491635	GCST90451216	Concentration of medium LDL particles	M_LDL_P	Lipoprotein subclasses	Medium LDL (average diameter 23 nm)	AN_PGC_2019	AN
SLC12A9	7	100445337	100466134	54	15	600868	2	4.8788	5.3356e-07	0.00936611	GCST90451216	Concentration of medium LDL particles	M_LDL_P	Lipoprotein subclasses	Medium LDL (average diameter 23 nm)	AN_PGC_2019	AN
ALDH18A1	10	97364186	97421759	244	29	628088	2	4.904	4.6954e-07	0.00824231	GCST90451216	Concentration of medium LDL particles	M_LDL_P	Lipoprotein subclasses	Medium LDL (average diameter 23 nm)	AN_PGC_2019	AN
KIAA1598	10	118641388	118891097	339	32	609191	2	4.6272	1.8533e-06	0.0325328	GCST90451216	Concentration of medium LDL particles	M_LDL_P	Lipoprotein subclasses	Medium LDL (average diameter 23 nm)	AN_PGC_2019	AN
IKZF5	10	124748822	124773366	89	18	616510	2	4.8699	5.584e-07	0.00980215	GCST90451216	Concentration of medium LDL particles	M_LDL_P	Lipoprotein subclasses	Medium LDL (average diameter 23 nm)	AN_PGC_2019	AN
PACSIN3	11	47197573	47213010	39	16	579486	2	4.6083	2.0303e-06	0.0356399	GCST90451216	Concentration of medium LDL particles	M_LDL_P	Lipoprotein subclasses	Medium LDL (average diameter 23 nm)	AN_PGC_2019	AN
MADD	11	47285927	47353082	199	26	607233	2	5.0676	2.014e-07	0.00353538	GCST90451216	Concentration of medium LDL particles	M_LDL_P	Lipoprotein subclasses	Medium LDL (average diameter 23 nm)	AN_PGC_2019	AN
MYBPC3	11	47351457	47379253	83	25	612464	2	4.5506	2.6746e-06	0.0469499	GCST90451216	Concentration of medium LDL particles	M_LDL_P	Lipoprotein subclasses	Medium LDL (average diameter 23 nm)	AN_PGC_2019	AN
MACROD1	11	63764506	63938602	461	64	602518	2	4.863	5.78e-07	0.0101462	GCST90451216	Concentration of medium LDL particles	M_LDL_P	Lipoprotein subclasses	Medium LDL (average diameter 23 nm)	AN_PGC_2019	AN
TMPRSS5	11	113556768	113582151	99	18	637280	2	4.8013	7.8817e-07	0.0138355	GCST90451216	Concentration of medium LDL particles	M_LDL_P	Lipoprotein subclasses	Medium LDL (average diameter 23 nm)	AN_PGC_2019	AN
SLC26A10	12	58008693	58021434	30	11	600201	2	4.9205	4.3155e-07	0.00757543	GCST90451216	Concentration of medium LDL particles	M_LDL_P	Lipoprotein subclasses	Medium LDL (average diameter 23 nm)	AN_PGC_2019	AN
FRMD5	15	44161462	44492429	489	28	597818	2	4.5905	2.2109e-06	0.0388101	GCST90451216	Concentration of medium LDL particles	M_LDL_P	Lipoprotein subclasses	Medium LDL (average diameter 23 nm)	AN_PGC_2019	AN
SEMA7A	15	74700130	74731299	110	29	611520	2	4.7801	8.7609e-07	0.0153789	GCST90451216	Concentration of medium LDL particles	M_LDL_P	Lipoprotein subclasses	Medium LDL (average diameter 23 nm)	AN_PGC_2019	AN
BCKDK	16	31114615	31125612	15	5	603309	2	4.5406	2.8049e-06	0.0492372	GCST90451216	Concentration of medium LDL particles	M_LDL_P	Lipoprotein subclasses	Medium LDL (average diameter 23 nm)	AN_PGC_2019	AN
KAT8	16	31123985	31144214	44	10	589284	2	4.6863	1.391e-06	0.0244176	GCST90451216	Concentration of medium LDL particles	M_LDL_P	Lipoprotein subclasses	Medium LDL (average diameter 23 nm)	AN_PGC_2019	AN
RABEP1	17	5180558	5290632	391	36	622916	2	4.5675	2.4678e-06	0.0433198	GCST90451216	Concentration of medium LDL particles	M_LDL_P	Lipoprotein subclasses	Medium LDL (average diameter 23 nm)	AN_PGC_2019	AN
TNFSF13	17	7456609	7466425	32	13	616435	2	4.59	2.2159e-06	0.0388979	GCST90451216	Concentration of medium LDL particles	M_LDL_P	Lipoprotein subclasses	Medium LDL (average diameter 23 nm)	AN_PGC_2019	AN
ARHGEF15	17	8208556	8227334	66	18	614844	2	5.2169	9.0982e-08	0.0015971	GCST90451216	Concentration of medium LDL particles	M_LDL_P	Lipoprotein subclasses	Medium LDL (average diameter 23 nm)	AN_PGC_2019	AN
ODF4	17	8238158	8250864	46	7	640874	2	4.5984	2.1291e-06	0.0373742	GCST90451216	Concentration of medium LDL particles	M_LDL_P	Lipoprotein subclasses	Medium LDL (average diameter 23 nm)	AN_PGC_2019	AN
PROCA1	17	27028714	27044127	21	10	589387	2	4.5678	2.464e-06	0.0432531	GCST90451216	Concentration of medium LDL particles	M_LDL_P	Lipoprotein subclasses	Medium LDL (average diameter 23 nm)	AN_PGC_2019	AN
NEK8	17	27050822	27071284	31	13	576598	2	4.8762	5.4085e-07	0.00949408	GCST90451216	Concentration of medium LDL particles	M_LDL_P	Lipoprotein subclasses	Medium LDL (average diameter 23 nm)	AN_PGC_2019	AN
ABCA9	17	66969273	67063442	199	22	578831	2	4.6932	1.345e-06	0.0236101	GCST90451216	Concentration of medium LDL particles	M_LDL_P	Lipoprotein subclasses	Medium LDL (average diameter 23 nm)	AN_PGC_2019	AN
ABHD8	19	17401440	17419282	70	16	607852	2	4.644	1.7087e-06	0.0299945	GCST90451216	Concentration of medium LDL particles	M_LDL_P	Lipoprotein subclasses	Medium LDL (average diameter 23 nm)	AN_PGC_2019	AN
NOVA2	19	46441271	46481657	69	19	594006	2	4.5763	2.3661e-06	0.0415345	GCST90451216	Concentration of medium LDL particles	M_LDL_P	Lipoprotein subclasses	Medium LDL (average diameter 23 nm)	AN_PGC_2019	AN
CBFA2T2	20	32072928	32239337	161	36	572952	2	4.8334	6.7117e-07	0.0117817	GCST90451216	Concentration of medium LDL particles	M_LDL_P	Lipoprotein subclasses	Medium LDL (average diameter 23 nm)	AN_PGC_2019	AN
SLC9A8	20	48424250	48510279	263	30	618032	2	4.6026	2.0867e-06	0.0366299	GCST90451216	Concentration of medium LDL particles	M_LDL_P	Lipoprotein subclasses	Medium LDL (average diameter 23 nm)	AN_PGC_2019	AN
SLC25A17	22	41164136	41220403	122	25	581600	2	4.8568	5.9661e-07	0.0104729	GCST90451216	Concentration of medium LDL particles	M_LDL_P	Lipoprotein subclasses	Medium LDL (average diameter 23 nm)	AN_PGC_2019	AN
CAMTA1	1	6840384	7831266	2635	212	1343957	2	5.2156	9.1598e-08	0.00161112	GCST90451225	Free cholesterol to total lipids ratio in medium VLDL	M_VLDL_FC_pct	Relative lipoprotein lipid concentrations	Medium VLDL ratios	BIP_PGC_2024	BIP
NPPB	1	11916021	11923992	22	8	1323566	2	4.705	1.269e-06	0.0223204	GCST90451225	Free cholesterol to total lipids ratio in medium VLDL	M_VLDL_FC_pct	Relative lipoprotein lipid concentrations	Medium VLDL ratios	BIP_PGC_2024	BIP
RNF19B	1	33400550	33435467	81	16	1354326	2	4.9225	4.2716e-07	0.00751332	GCST90451225	Free cholesterol to total lipids ratio in medium VLDL	M_VLDL_FC_pct	Relative lipoprotein lipid concentrations	Medium VLDL ratios	BIP_PGC_2024	BIP
MYCL	1	40359596	40372687	27	11	1358351	2	4.9026	4.7286e-07	0.00831713	GCST90451225	Free cholesterol to total lipids ratio in medium VLDL	M_VLDL_FC_pct	Relative lipoprotein lipid concentrations	Medium VLDL ratios	BIP_PGC_2024	BIP
MFSD2A	1	40415784	40437130	40	16	1350138	2	4.547	2.7206e-06	0.0478526	GCST90451225	Free cholesterol to total lipids ratio in medium VLDL	M_VLDL_FC_pct	Relative lipoprotein lipid concentrations	Medium VLDL ratios	BIP_PGC_2024	BIP
FOXO6	1	41822328	41850763	80	20	1350053	2	5.3277	4.9735e-08	0.000874789	GCST90451225	Free cholesterol to total lipids ratio in medium VLDL	M_VLDL_FC_pct	Relative lipoprotein lipid concentrations	Medium VLDL ratios	BIP_PGC_2024	BIP
DPH2	1	44430653	44440543	12	5	1385639	2	4.92	4.3277e-07	0.00761199	GCST90451225	Free cholesterol to total lipids ratio in medium VLDL	M_VLDL_FC_pct	Relative lipoprotein lipid concentrations	Medium VLDL ratios	BIP_PGC_2024	BIP
ATP6V0B	1	44435118	44445472	17	7	1375350	2	5.0635	2.0585e-07	0.0036207	GCST90451225	Free cholesterol to total lipids ratio in medium VLDL	M_VLDL_FC_pct	Relative lipoprotein lipid concentrations	Medium VLDL ratios	BIP_PGC_2024	BIP
B4GALT2	1	44439874	44458343	36	12	1376812	2	4.8886	5.0777e-07	0.00893117	GCST90451225	Free cholesterol to total lipids ratio in medium VLDL	M_VLDL_FC_pct	Relative lipoprotein lipid concentrations	Medium VLDL ratios	BIP_PGC_2024	BIP
OSBPL9	1	52077546	52256391	314	28	1291248	2	4.9464	3.7808e-07	0.00665005	GCST90451225	Free cholesterol to total lipids ratio in medium VLDL	M_VLDL_FC_pct	Relative lipoprotein lipid concentrations	Medium VLDL ratios	BIP_PGC_2024	BIP
SGIP1	1	66994066	67212268	779	33	1375220	2	4.9705	3.3395e-07	0.00587385	GCST90451225	Free cholesterol to total lipids ratio in medium VLDL	M_VLDL_FC_pct	Relative lipoprotein lipid concentrations	Medium VLDL ratios	BIP_PGC_2024	BIP
MCL1	1	150545527	150557214	33	12	1380707	2	4.8823	5.2431e-07	0.00922209	GCST90451225	Free cholesterol to total lipids ratio in medium VLDL	M_VLDL_FC_pct	Relative lipoprotein lipid concentrations	Medium VLDL ratios	BIP_PGC_2024	BIP
FAM63A	1	150967713	150985854	47	17	1289090	2	4.8793	5.3225e-07	0.00936175	GCST90451225	Free cholesterol to total lipids ratio in medium VLDL	M_VLDL_FC_pct	Relative lipoprotein lipid concentrations	Medium VLDL ratios	BIP_PGC_2024	BIP
UBAP2L	1	154187427	154245486	108	21	1296773	2	5.174	1.1458e-07	0.00201535	GCST90451225	Free cholesterol to total lipids ratio in medium VLDL	M_VLDL_FC_pct	Relative lipoprotein lipid concentrations	Medium VLDL ratios	BIP_PGC_2024	BIP
PMVK	1	154895708	154914484	41	10	1340089	2	5.888	1.954e-09	3.43689e-05	GCST90451225	Free cholesterol to total lipids ratio in medium VLDL	M_VLDL_FC_pct	Relative lipoprotein lipid concentrations	Medium VLDL ratios	BIP_PGC_2024	BIP
ZBTB7B	1	154970106	154992501	36	15	1354374	2	5.6065	1.0321e-08	0.000181536	GCST90451225	Free cholesterol to total lipids ratio in medium VLDL	M_VLDL_FC_pct	Relative lipoprotein lipid concentrations	Medium VLDL ratios	BIP_PGC_2024	BIP
DCST2	1	154989503	155011257	52	17	1325915	2	4.6558	1.6138e-06	0.0283851	GCST90451225	Free cholesterol to total lipids ratio in medium VLDL	M_VLDL_FC_pct	Relative lipoprotein lipid concentrations	Medium VLDL ratios	BIP_PGC_2024	BIP
DCST1	1	155001256	155024906	45	16	1316804	2	4.851	6.1424e-07	0.0108039	GCST90451225	Free cholesterol to total lipids ratio in medium VLDL	M_VLDL_FC_pct	Relative lipoprotein lipid concentrations	Medium VLDL ratios	BIP_PGC_2024	BIP
ZBTB37	1	173832220	173858096	78	21	1374393	2	5.8072	3.1758e-09	5.58591e-05	GCST90451225	Free cholesterol to total lipids ratio in medium VLDL	M_VLDL_FC_pct	Relative lipoprotein lipid concentrations	Medium VLDL ratios	BIP_PGC_2024	BIP
SERPINC1	1	173871438	173891516	44	15	1341830	2	5.3754	3.8215e-08	0.000672164	GCST90451225	Free cholesterol to total lipids ratio in medium VLDL	M_VLDL_FC_pct	Relative lipoprotein lipid concentrations	Medium VLDL ratios	BIP_PGC_2024	BIP
CACYBP	1	174963571	174982663	41	16	1331726	2	5.6079	1.024e-08	0.000180111	GCST90451225	Free cholesterol to total lipids ratio in medium VLDL	M_VLDL_FC_pct	Relative lipoprotein lipid concentrations	Medium VLDL ratios	BIP_PGC_2024	BIP
NEK7	1	198121108	198293050	543	33	1363056	2	4.9831	3.1284e-07	0.00550254	GCST90451225	Free cholesterol to total lipids ratio in medium VLDL	M_VLDL_FC_pct	Relative lipoprotein lipid concentrations	Medium VLDL ratios	BIP_PGC_2024	BIP
CCDC148	2	159026369	159318297	1205	54	1358298	2	5.139	1.3807e-07	0.00242851	GCST90451225	Free cholesterol to total lipids ratio in medium VLDL	M_VLDL_FC_pct	Relative lipoprotein lipid concentrations	Medium VLDL ratios	BIP_PGC_2024	BIP
PKP4	2	159308476	159539441	706	35	1381007	2	4.8028	7.8243e-07	0.0137622	GCST90451225	Free cholesterol to total lipids ratio in medium VLDL	M_VLDL_FC_pct	Relative lipoprotein lipid concentrations	Medium VLDL ratios	BIP_PGC_2024	BIP
PSMD14	2	162159786	162269728	204	32	1363649	2	4.9849	3.1001e-07	0.00545277	GCST90451225	Free cholesterol to total lipids ratio in medium VLDL	M_VLDL_FC_pct	Relative lipoprotein lipid concentrations	Medium VLDL ratios	BIP_PGC_2024	BIP
OLA1	2	174935675	175118365	536	26	1344867	2	4.6189	1.9293e-06	0.0339345	GCST90451225	Free cholesterol to total lipids ratio in medium VLDL	M_VLDL_FC_pct	Relative lipoprotein lipid concentrations	Medium VLDL ratios	BIP_PGC_2024	BIP
METTL21A	2	208472339	208495652	47	11	1350021	2	4.6037	2.0753e-06	0.0365025	GCST90451225	Free cholesterol to total lipids ratio in medium VLDL	M_VLDL_FC_pct	Relative lipoprotein lipid concentrations	Medium VLDL ratios	BIP_PGC_2024	BIP
KIF1A	2	241651681	241764725	352	53	1344807	2	5.2293	8.5075e-08	0.00149638	GCST90451225	Free cholesterol to total lipids ratio in medium VLDL	M_VLDL_FC_pct	Relative lipoprotein lipid concentrations	Medium VLDL ratios	BIP_PGC_2024	BIP
RBMS3	3	29317351	30053386	2820	180	1354495	2	4.883	5.2236e-07	0.00918779	GCST90451225	Free cholesterol to total lipids ratio in medium VLDL	M_VLDL_FC_pct	Relative lipoprotein lipid concentrations	Medium VLDL ratios	BIP_PGC_2024	BIP
TCTA	3	49444639	49455409	26	8	1325274	2	4.5806	2.3188e-06	0.0407854	GCST90451225	Free cholesterol to total lipids ratio in medium VLDL	M_VLDL_FC_pct	Relative lipoprotein lipid concentrations	Medium VLDL ratios	BIP_PGC_2024	BIP
AMT	3	49452711	49465111	23	8	1333121	2	4.7465	1.0349e-06	0.0182029	GCST90451225	Free cholesterol to total lipids ratio in medium VLDL	M_VLDL_FC_pct	Relative lipoprotein lipid concentrations	Medium VLDL ratios	BIP_PGC_2024	BIP
APEH	3	49706427	49722436	24	10	1372674	2	4.7757	8.9535e-07	0.0157483	GCST90451225	Free cholesterol to total lipids ratio in medium VLDL	M_VLDL_FC_pct	Relative lipoprotein lipid concentrations	Medium VLDL ratios	BIP_PGC_2024	BIP
MST1	3	49719880	49731196	19	10	1333698	2	5.363	4.0932e-08	0.000719953	GCST90451225	Free cholesterol to total lipids ratio in medium VLDL	M_VLDL_FC_pct	Relative lipoprotein lipid concentrations	Medium VLDL ratios	BIP_PGC_2024	BIP
MON1A	3	49944802	49972445	42	13	1368293	2	4.8868	5.1247e-07	0.00901383	GCST90451225	Free cholesterol to total lipids ratio in medium VLDL	M_VLDL_FC_pct	Relative lipoprotein lipid concentrations	Medium VLDL ratios	BIP_PGC_2024	BIP
RBM6	3	49972474	50116185	296	25	1347976	2	4.7178	1.1919e-06	0.0209643	GCST90451225	Free cholesterol to total lipids ratio in medium VLDL	M_VLDL_FC_pct	Relative lipoprotein lipid concentrations	Medium VLDL ratios	BIP_PGC_2024	BIP
RBM5	3	50121341	50157897	57	16	1338525	2	4.7145	1.2114e-06	0.0213073	GCST90451225	Free cholesterol to total lipids ratio in medium VLDL	M_VLDL_FC_pct	Relative lipoprotein lipid concentrations	Medium VLDL ratios	BIP_PGC_2024	BIP
SLC38A3	3	50237692	50259906	43	17	1367485	2	4.6368	1.7696e-06	0.0311255	GCST90451225	Free cholesterol to total lipids ratio in medium VLDL	M_VLDL_FC_pct	Relative lipoprotein lipid concentrations	Medium VLDL ratios	BIP_PGC_2024	BIP
HYAL3	3	50328759	50341899	28	14	1357600	2	4.712	1.2264e-06	0.0215711	GCST90451225	Free cholesterol to total lipids ratio in medium VLDL	M_VLDL_FC_pct	Relative lipoprotein lipid concentrations	Medium VLDL ratios	BIP_PGC_2024	BIP
CACNA2D2	3	50398730	50545892	316	39	1360492	2	4.7754	8.9686e-07	0.0157749	GCST90451225	Free cholesterol to total lipids ratio in medium VLDL	M_VLDL_FC_pct	Relative lipoprotein lipid concentrations	Medium VLDL ratios	BIP_PGC_2024	BIP
CCDC66	3	56586184	56657364	297	30	1356411	2	5.0882	1.8073e-07	0.00317886	GCST90451225	Free cholesterol to total lipids ratio in medium VLDL	M_VLDL_FC_pct	Relative lipoprotein lipid concentrations	Medium VLDL ratios	BIP_PGC_2024	BIP
FAM208A	3	56652660	56722270	253	23	1368284	2	5.193	1.0349e-07	0.00182029	GCST90451225	Free cholesterol to total lipids ratio in medium VLDL	M_VLDL_FC_pct	Relative lipoprotein lipid concentrations	Medium VLDL ratios	BIP_PGC_2024	BIP
CADM2	3	85003133	86125079	3501	80	1356785	2	4.6506	1.6548e-06	0.0291063	GCST90451225	Free cholesterol to total lipids ratio in medium VLDL	M_VLDL_FC_pct	Relative lipoprotein lipid concentrations	Medium VLDL ratios	BIP_PGC_2024	BIP
ECE2	3	183962445	184012319	124	28	1344049	2	5.5739	1.2458e-08	0.000219124	GCST90451225	Free cholesterol to total lipids ratio in medium VLDL	M_VLDL_FC_pct	Relative lipoprotein lipid concentrations	Medium VLDL ratios	BIP_PGC_2024	BIP
CAMK2N2	3	183975503	183984251	25	9	1370771	2	4.7534	9.9995e-07	0.0175881	GCST90451225	Free cholesterol to total lipids ratio in medium VLDL	M_VLDL_FC_pct	Relative lipoprotein lipid concentrations	Medium VLDL ratios	BIP_PGC_2024	BIP
EIF4G1	3	184027283	184054646	46	20	1328625	2	4.7683	9.2902e-07	0.0163405	GCST90451225	Free cholesterol to total lipids ratio in medium VLDL	M_VLDL_FC_pct	Relative lipoprotein lipid concentrations	Medium VLDL ratios	BIP_PGC_2024	BIP
HTT	4	3071408	3247187	577	41	1318417	2	4.6343	1.7908e-06	0.0314984	GCST90451225	Free cholesterol to total lipids ratio in medium VLDL	M_VLDL_FC_pct	Relative lipoprotein lipid concentrations	Medium VLDL ratios	BIP_PGC_2024	BIP
MSANTD1	4	3245766	3274965	128	20	1329480	2	4.6074	2.0382e-06	0.0358499	GCST90451225	Free cholesterol to total lipids ratio in medium VLDL	M_VLDL_FC_pct	Relative lipoprotein lipid concentrations	Medium VLDL ratios	BIP_PGC_2024	BIP
CPEB2	4	14999298	15073277	193	25	1342092	2	4.5914	2.2019e-06	0.0387292	GCST90451225	Free cholesterol to total lipids ratio in medium VLDL	M_VLDL_FC_pct	Relative lipoprotein lipid concentrations	Medium VLDL ratios	BIP_PGC_2024	BIP
SLC10A4	4	48480360	48493041	30	7	1337203	2	4.6129	1.9854e-06	0.0349212	GCST90451225	Free cholesterol to total lipids ratio in medium VLDL	M_VLDL_FC_pct	Relative lipoprotein lipid concentrations	Medium VLDL ratios	BIP_PGC_2024	BIP
FRYL	4	48497880	48787329	468	44	1320527	2	4.8808	5.2839e-07	0.00929385	GCST90451225	Free cholesterol to total lipids ratio in medium VLDL	M_VLDL_FC_pct	Relative lipoprotein lipid concentrations	Medium VLDL ratios	BIP_PGC_2024	BIP
OCIAD1	4	48827599	48865334	55	17	1341103	2	4.6221	1.8992e-06	0.033405	GCST90451225	Free cholesterol to total lipids ratio in medium VLDL	M_VLDL_FC_pct	Relative lipoprotein lipid concentrations	Medium VLDL ratios	BIP_PGC_2024	BIP
SSBP2	5	80711679	81052072	858	59	1333140	2	4.9014	4.7579e-07	0.00836867	GCST90451225	Free cholesterol to total lipids ratio in medium VLDL	M_VLDL_FC_pct	Relative lipoprotein lipid concentrations	Medium VLDL ratios	BIP_PGC_2024	BIP
GALNT10	5	153565295	153802044	851	70	1364710	2	4.8689	5.6098e-07	0.00986708	GCST90451225	Free cholesterol to total lipids ratio in medium VLDL	M_VLDL_FC_pct	Relative lipoprotein lipid concentrations	Medium VLDL ratios	BIP_PGC_2024	BIP
SSR1	6	7279783	7318541	224	19	1349690	2	4.7897	8.3497e-07	0.0146863	GCST90451225	Free cholesterol to total lipids ratio in medium VLDL	M_VLDL_FC_pct	Relative lipoprotein lipid concentrations	Medium VLDL ratios	BIP_PGC_2024	BIP
ATXN1	6	16297843	16766721	1449	182	1356072	2	4.6707	1.5012e-06	0.0264046	GCST90451225	Free cholesterol to total lipids ratio in medium VLDL	M_VLDL_FC_pct	Relative lipoprotein lipid concentrations	Medium VLDL ratios	BIP_PGC_2024	BIP
SLC17A4	6	25749927	25782903	143	27	1367297	2	4.5661	2.4848e-06	0.0437051	GCST90451225	Free cholesterol to total lipids ratio in medium VLDL	M_VLDL_FC_pct	Relative lipoprotein lipid concentrations	Medium VLDL ratios	BIP_PGC_2024	BIP
HIST1H1D	6	26232940	26240216	25	6	1358385	2	5.0406	2.3204e-07	0.00408135	GCST90451225	Free cholesterol to total lipids ratio in medium VLDL	M_VLDL_FC_pct	Relative lipoprotein lipid concentrations	Medium VLDL ratios	BIP_PGC_2024	BIP
HIST1H4F	6	26235654	26242521	25	7	1349872	2	4.7571	9.8204e-07	0.0172731	GCST90451225	Free cholesterol to total lipids ratio in medium VLDL	M_VLDL_FC_pct	Relative lipoprotein lipid concentrations	Medium VLDL ratios	BIP_PGC_2024	BIP
BTN3A3	6	26435700	26455143	64	16	1368594	2	5.0916	1.775e-07	0.00312205	GCST90451225	Free cholesterol to total lipids ratio in medium VLDL	M_VLDL_FC_pct	Relative lipoprotein lipid concentrations	Medium VLDL ratios	BIP_PGC_2024	BIP
ZNF322	6	26633111	26664980	104	18	1384861	2	4.5773	2.3549e-06	0.0414203	GCST90451225	Free cholesterol to total lipids ratio in medium VLDL	M_VLDL_FC_pct	Relative lipoprotein lipid concentrations	Medium VLDL ratios	BIP_PGC_2024	BIP
HIST1H2BO	6	27856203	27927600	215	33	1351387	2	5.487	2.0446e-08	0.000359625	GCST90451225	Free cholesterol to total lipids ratio in medium VLDL	M_VLDL_FC_pct	Relative lipoprotein lipid concentrations	Medium VLDL ratios	BIP_PGC_2024	BIP
HIST1H3J	6	27856593	27863570	22	8	1355980	2	5.5023	1.874e-08	0.000329618	GCST90451225	Free cholesterol to total lipids ratio in medium VLDL	M_VLDL_FC_pct	Relative lipoprotein lipid concentrations	Medium VLDL ratios	BIP_PGC_2024	BIP
FKBP5	6	35539862	35701360	382	37	1325306	2	5.0652	2.0394e-07	0.0035871	GCST90451225	Free cholesterol to total lipids ratio in medium VLDL	M_VLDL_FC_pct	Relative lipoprotein lipid concentrations	Medium VLDL ratios	BIP_PGC_2024	BIP
CUL9	6	43144913	43193825	111	22	1354178	2	5.0363	2.3727e-07	0.00417334	GCST90451225	Free cholesterol to total lipids ratio in medium VLDL	M_VLDL_FC_pct	Relative lipoprotein lipid concentrations	Medium VLDL ratios	BIP_PGC_2024	BIP
TTBK1	6	43206222	43257497	142	31	1359280	2	5.1311	1.4399e-07	0.00253264	GCST90451225	Free cholesterol to total lipids ratio in medium VLDL	M_VLDL_FC_pct	Relative lipoprotein lipid concentrations	Medium VLDL ratios	BIP_PGC_2024	BIP
CRIP3	6	43271711	43282005	18	6	1315785	2	5.6051	1.0406e-08	0.000183031	GCST90451225	Free cholesterol to total lipids ratio in medium VLDL	M_VLDL_FC_pct	Relative lipoprotein lipid concentrations	Medium VLDL ratios	BIP_PGC_2024	BIP
TFAP2B	6	50781439	50816826	110	29	1355520	2	4.5442	2.7571e-06	0.0484946	GCST90451225	Free cholesterol to total lipids ratio in medium VLDL	M_VLDL_FC_pct	Relative lipoprotein lipid concentrations	Medium VLDL ratios	BIP_PGC_2024	BIP
SNAP91	6	84261104	84424127	339	36	1338388	2	4.8529	6.085e-07	0.0107029	GCST90451225	Free cholesterol to total lipids ratio in medium VLDL	M_VLDL_FC_pct	Relative lipoprotein lipid concentrations	Medium VLDL ratios	BIP_PGC_2024	BIP
FYN	6	111980035	112199655	629	46	1347035	2	4.7438	1.0488e-06	0.0184473	GCST90451225	Free cholesterol to total lipids ratio in medium VLDL	M_VLDL_FC_pct	Relative lipoprotein lipid concentrations	Medium VLDL ratios	BIP_PGC_2024	BIP
COL10A1	6	116438585	116452296	40	12	1341528	2	4.7956	8.1093e-07	0.0142634	GCST90451225	Free cholesterol to total lipids ratio in medium VLDL	M_VLDL_FC_pct	Relative lipoprotein lipid concentrations	Medium VLDL ratios	BIP_PGC_2024	BIP
TSPYL4	6	116569627	116580261	33	11	1356689	2	5.0156	2.6433e-07	0.0046493	GCST90451225	Free cholesterol to total lipids ratio in medium VLDL	M_VLDL_FC_pct	Relative lipoprotein lipid concentrations	Medium VLDL ratios	BIP_PGC_2024	BIP
SYNE1	6	152441319	152963534	1806	131	1355956	2	5.2486	7.6612e-08	0.00134753	GCST90451225	Free cholesterol to total lipids ratio in medium VLDL	M_VLDL_FC_pct	Relative lipoprotein lipid concentrations	Medium VLDL ratios	BIP_PGC_2024	BIP
QKI	6	163830675	164001128	338	29	1355587	2	6.0885	5.6978e-10	1.00219e-05	GCST90451225	Free cholesterol to total lipids ratio in medium VLDL	M_VLDL_FC_pct	Relative lipoprotein lipid concentrations	Medium VLDL ratios	BIP_PGC_2024	BIP
PRKAR1B	7	587334	772313	485	49	1374735	2	4.8711	5.5479e-07	0.0097582	GCST90451225	Free cholesterol to total lipids ratio in medium VLDL	M_VLDL_FC_pct	Relative lipoprotein lipid concentrations	Medium VLDL ratios	BIP_PGC_2024	BIP
DNAAF5	7	761338	827616	270	26	1361816	2	5.1269	1.4727e-07	0.00259033	GCST90451225	Free cholesterol to total lipids ratio in medium VLDL	M_VLDL_FC_pct	Relative lipoprotein lipid concentrations	Medium VLDL ratios	BIP_PGC_2024	BIP
SP8	7	20820394	20831508	19	9	1323018	2	5.2429	7.9038e-08	0.0013902	GCST90451225	Free cholesterol to total lipids ratio in medium VLDL	M_VLDL_FC_pct	Relative lipoprotein lipid concentrations	Medium VLDL ratios	BIP_PGC_2024	BIP
DFNA5	7	24736474	24802639	254	28	1382025	2	4.831	6.7924e-07	0.0119472	GCST90451225	Free cholesterol to total lipids ratio in medium VLDL	M_VLDL_FC_pct	Relative lipoprotein lipid concentrations	Medium VLDL ratios	BIP_PGC_2024	BIP
PDE1C	7	31790166	32344016	2030	135	1349104	2	4.6746	1.473e-06	0.0259086	GCST90451225	Free cholesterol to total lipids ratio in medium VLDL	M_VLDL_FC_pct	Relative lipoprotein lipid concentrations	Medium VLDL ratios	BIP_PGC_2024	BIP
TBRG4	7	45138199	45156346	69	16	1326021	2	5.2855	6.2695e-08	0.00110274	GCST90451225	Free cholesterol to total lipids ratio in medium VLDL	M_VLDL_FC_pct	Relative lipoprotein lipid concentrations	Medium VLDL ratios	BIP_PGC_2024	BIP
AP4M1	7	99694130	99706303	33	13	1360686	2	4.8443	6.3534e-07	0.011175	GCST90451225	Free cholesterol to total lipids ratio in medium VLDL	M_VLDL_FC_pct	Relative lipoprotein lipid concentrations	Medium VLDL ratios	BIP_PGC_2024	BIP
CNPY4	7	99712265	99724631	26	14	1307133	2	4.67	1.5059e-06	0.0264873	GCST90451225	Free cholesterol to total lipids ratio in medium VLDL	M_VLDL_FC_pct	Relative lipoprotein lipid concentrations	Medium VLDL ratios	BIP_PGC_2024	BIP
SRPK2	7	104752548	105044614	753	40	1349846	2	6.2442	2.13e-10	3.74646e-06	GCST90451225	Free cholesterol to total lipids ratio in medium VLDL	M_VLDL_FC_pct	Relative lipoprotein lipid concentrations	Medium VLDL ratios	BIP_PGC_2024	BIP
CCAR2	8	22457145	22479484	72	11	1334807	2	4.7173	1.1951e-06	0.0210206	GCST90451225	Free cholesterol to total lipids ratio in medium VLDL	M_VLDL_FC_pct	Relative lipoprotein lipid concentrations	Medium VLDL ratios	BIP_PGC_2024	BIP
LOC101929211	8	22459148	22467925	23	6	1327420	2	4.7772	8.8887e-07	0.0156343	GCST90451225	Free cholesterol to total lipids ratio in medium VLDL	M_VLDL_FC_pct	Relative lipoprotein lipid concentrations	Medium VLDL ratios	BIP_PGC_2024	BIP
BIN3	8	22476431	22531661	148	22	1345133	2	4.5606	2.5502e-06	0.0448555	GCST90451225	Free cholesterol to total lipids ratio in medium VLDL	M_VLDL_FC_pct	Relative lipoprotein lipid concentrations	Medium VLDL ratios	BIP_PGC_2024	BIP
AZIN1	8	103837036	103881905	149	23	1378393	2	5.0987	1.7099e-07	0.00300754	GCST90451225	Free cholesterol to total lipids ratio in medium VLDL	M_VLDL_FC_pct	Relative lipoprotein lipid concentrations	Medium VLDL ratios	BIP_PGC_2024	BIP
SIGMAR1	9	34633219	34642805	23	8	1345613	2	4.6631	1.5572e-06	0.0273896	GCST90451225	Free cholesterol to total lipids ratio in medium VLDL	M_VLDL_FC_pct	Relative lipoprotein lipid concentrations	Medium VLDL ratios	BIP_PGC_2024	BIP
ZCCHC7	9	37115161	37359646	412	35	1332974	2	5.3503	4.3894e-08	0.000772052	GCST90451225	Free cholesterol to total lipids ratio in medium VLDL	M_VLDL_FC_pct	Relative lipoprotein lipid concentrations	Medium VLDL ratios	BIP_PGC_2024	BIP
PALM2-AKAP2	9	112537577	112936292	1287	134	1343193	2	5.4697	2.254e-08	0.000396456	GCST90451225	Free cholesterol to total lipids ratio in medium VLDL	M_VLDL_FC_pct	Relative lipoprotein lipid concentrations	Medium VLDL ratios	BIP_PGC_2024	BIP
CACNB2	10	18424373	18832188	1716	139	1352584	2	4.7248	1.1515e-06	0.0202537	GCST90451225	Free cholesterol to total lipids ratio in medium VLDL	M_VLDL_FC_pct	Relative lipoprotein lipid concentrations	Medium VLDL ratios	BIP_PGC_2024	BIP
ANK3	10	61784556	62498284	2511	107	1358808	2	4.6873	1.3841e-06	0.0243449	GCST90451225	Free cholesterol to total lipids ratio in medium VLDL	M_VLDL_FC_pct	Relative lipoprotein lipid concentrations	Medium VLDL ratios	BIP_PGC_2024	BIP
SEC24C	10	75499039	75533433	45	11	1318194	2	4.6153	1.9626e-06	0.0345202	GCST90451225	Free cholesterol to total lipids ratio in medium VLDL	M_VLDL_FC_pct	Relative lipoprotein lipid concentrations	Medium VLDL ratios	BIP_PGC_2024	BIP
FUT11	10	75526830	75537477	17	6	1356155	2	5.0521	2.1852e-07	0.00384355	GCST90451225	Free cholesterol to total lipids ratio in medium VLDL	M_VLDL_FC_pct	Relative lipoprotein lipid concentrations	Medium VLDL ratios	BIP_PGC_2024	BIP
TRIM8	10	104398326	104419576	46	14	1306663	2	5.1076	1.6315e-07	0.00286965	GCST90451225	Free cholesterol to total lipids ratio in medium VLDL	M_VLDL_FC_pct	Relative lipoprotein lipid concentrations	Medium VLDL ratios	BIP_PGC_2024	BIP
CACUL1	10	120432179	120519758	263	29	1352738	2	4.6704	1.5031e-06	0.026438	GCST90451225	Free cholesterol to total lipids ratio in medium VLDL	M_VLDL_FC_pct	Relative lipoprotein lipid concentrations	Medium VLDL ratios	BIP_PGC_2024	BIP
RRAS2	11	14297966	14391052	146	46	1351605	2	4.6853	1.3978e-06	0.0245859	GCST90451225	Free cholesterol to total lipids ratio in medium VLDL	M_VLDL_FC_pct	Relative lipoprotein lipid concentrations	Medium VLDL ratios	BIP_PGC_2024	BIP
ARL14EP	11	30339649	30360665	72	16	1372830	2	4.6793	1.439e-06	0.0253106	GCST90451225	Free cholesterol to total lipids ratio in medium VLDL	M_VLDL_FC_pct	Relative lipoprotein lipid concentrations	Medium VLDL ratios	BIP_PGC_2024	BIP
PRDM11	11	45110564	45258175	363	49	1349393	2	4.717	1.1966e-06	0.021047	GCST90451225	Free cholesterol to total lipids ratio in medium VLDL	M_VLDL_FC_pct	Relative lipoprotein lipid concentrations	Medium VLDL ratios	BIP_PGC_2024	BIP
SLC35C1	11	45820623	45836068	46	15	1377600	2	4.5734	2.3992e-06	0.0421995	GCST90451225	Free cholesterol to total lipids ratio in medium VLDL	M_VLDL_FC_pct	Relative lipoprotein lipid concentrations	Medium VLDL ratios	BIP_PGC_2024	BIP
CRY2	11	45863669	45906299	84	20	1345280	2	4.6852	1.3981e-06	0.0245912	GCST90451225	Free cholesterol to total lipids ratio in medium VLDL	M_VLDL_FC_pct	Relative lipoprotein lipid concentrations	Medium VLDL ratios	BIP_PGC_2024	BIP
CELF1	11	47485989	47579792	186	25	1344621	2	4.8389	6.5272e-07	0.0114807	GCST90451225	Free cholesterol to total lipids ratio in medium VLDL	M_VLDL_FC_pct	Relative lipoprotein lipid concentrations	Medium VLDL ratios	BIP_PGC_2024	BIP
PTPMT1	11	47581888	47596513	30	11	1314515	2	4.9985	2.8887e-07	0.00508093	GCST90451225	Free cholesterol to total lipids ratio in medium VLDL	M_VLDL_FC_pct	Relative lipoprotein lipid concentrations	Medium VLDL ratios	BIP_PGC_2024	BIP
FAM180B	11	47603230	47612246	26	12	1360322	2	4.6826	1.4162e-06	0.0249095	GCST90451225	Free cholesterol to total lipids ratio in medium VLDL	M_VLDL_FC_pct	Relative lipoprotein lipid concentrations	Medium VLDL ratios	BIP_PGC_2024	BIP
FOLH1	11	49166687	49235222	226	22	1371713	2	5.4162	3.044e-08	0.000535409	GCST90451225	Free cholesterol to total lipids ratio in medium VLDL	M_VLDL_FC_pct	Relative lipoprotein lipid concentrations	Medium VLDL ratios	BIP_PGC_2024	BIP
C11orf84	11	63575846	63596690	44	12	1331292	2	4.5425	2.7794e-06	0.0488869	GCST90451225	Free cholesterol to total lipids ratio in medium VLDL	M_VLDL_FC_pct	Relative lipoprotein lipid concentrations	Medium VLDL ratios	BIP_PGC_2024	BIP
NAA40	11	63701442	63726299	54	11	1340356	2	5.3921	3.4821e-08	0.000612467	GCST90451225	Free cholesterol to total lipids ratio in medium VLDL	M_VLDL_FC_pct	Relative lipoprotein lipid concentrations	Medium VLDL ratios	BIP_PGC_2024	BIP
NUDT22	11	63988730	63998991	24	13	1321628	2	5.0693	1.9964e-07	0.00351147	GCST90451225	Free cholesterol to total lipids ratio in medium VLDL	M_VLDL_FC_pct	Relative lipoprotein lipid concentrations	Medium VLDL ratios	BIP_PGC_2024	BIP
TRPT1	11	63989771	63998726	21	11	1329636	2	5.0542	2.1608e-07	0.00380063	GCST90451225	Free cholesterol to total lipids ratio in medium VLDL	M_VLDL_FC_pct	Relative lipoprotein lipid concentrations	Medium VLDL ratios	BIP_PGC_2024	BIP
CCDC88B	11	64102690	64126506	79	19	1321836	2	4.5752	2.3786e-06	0.0418372	GCST90451225	Free cholesterol to total lipids ratio in medium VLDL	M_VLDL_FC_pct	Relative lipoprotein lipid concentrations	Medium VLDL ratios	BIP_PGC_2024	BIP
BANF1	11	65764550	65773117	36	8	1357768	2	4.6222	1.8981e-06	0.0333857	GCST90451225	Free cholesterol to total lipids ratio in medium VLDL	M_VLDL_FC_pct	Relative lipoprotein lipid concentrations	Medium VLDL ratios	BIP_PGC_2024	BIP
RAB1B	11	66031056	66046463	35	12	1313792	2	5.5121	1.7733e-08	0.000311906	GCST90451225	Free cholesterol to total lipids ratio in medium VLDL	M_VLDL_FC_pct	Relative lipoprotein lipid concentrations	Medium VLDL ratios	BIP_PGC_2024	BIP
CNIH2	11	66040672	66053185	25	12	1305790	2	5.074	1.9477e-07	0.00342581	GCST90451225	Free cholesterol to total lipids ratio in medium VLDL	M_VLDL_FC_pct	Relative lipoprotein lipid concentrations	Medium VLDL ratios	BIP_PGC_2024	BIP
RIN1	11	66098035	66109000	37	13	1367197	2	5.3776	3.7747e-08	0.000663932	GCST90451225	Free cholesterol to total lipids ratio in medium VLDL	M_VLDL_FC_pct	Relative lipoprotein lipid concentrations	Medium VLDL ratios	BIP_PGC_2024	BIP
B4GAT1	11	66111343	66120161	17	6	1333517	2	4.69	1.3657e-06	0.0240213	GCST90451225	Free cholesterol to total lipids ratio in medium VLDL	M_VLDL_FC_pct	Relative lipoprotein lipid concentrations	Medium VLDL ratios	BIP_PGC_2024	BIP
SLC29A2	11	66128492	66144961	33	12	1319538	2	4.6199	1.9194e-06	0.0337603	GCST90451225	Free cholesterol to total lipids ratio in medium VLDL	M_VLDL_FC_pct	Relative lipoprotein lipid concentrations	Medium VLDL ratios	BIP_PGC_2024	BIP
NPAS4	11	66183475	66195677	25	12	1378388	2	4.7961	8.0908e-07	0.0142309	GCST90451225	Free cholesterol to total lipids ratio in medium VLDL	M_VLDL_FC_pct	Relative lipoprotein lipid concentrations	Medium VLDL ratios	BIP_PGC_2024	BIP
CCDC87	11	66356140	66365554	12	8	1376188	2	6.0751	6.1944e-10	1.08953e-05	GCST90451225	Free cholesterol to total lipids ratio in medium VLDL	M_VLDL_FC_pct	Relative lipoprotein lipid concentrations	Medium VLDL ratios	BIP_PGC_2024	BIP
RBM14	11	66379053	66398905	21	12	1301476	2	4.9493	3.7242e-07	0.0065505	GCST90451225	Free cholesterol to total lipids ratio in medium VLDL	M_VLDL_FC_pct	Relative lipoprotein lipid concentrations	Medium VLDL ratios	BIP_PGC_2024	BIP
RBM14-RBM4	11	66379053	66415444	48	23	1301119	2	6.2004	2.8153e-10	4.95183e-06	GCST90451225	Free cholesterol to total lipids ratio in medium VLDL	M_VLDL_FC_pct	Relative lipoprotein lipid concentrations	Medium VLDL ratios	BIP_PGC_2024	BIP
RHOD	11	66819289	66840988	47	19	1279694	2	4.7739	9.0365e-07	0.0158943	GCST90451225	Free cholesterol to total lipids ratio in medium VLDL	M_VLDL_FC_pct	Relative lipoprotein lipid concentrations	Medium VLDL ratios	BIP_PGC_2024	BIP
DRD2	11	113278817	113351413	211	36	1362263	2	5.2241	8.7483e-08	0.00153874	GCST90451225	Free cholesterol to total lipids ratio in medium VLDL	M_VLDL_FC_pct	Relative lipoprotein lipid concentrations	Medium VLDL ratios	BIP_PGC_2024	BIP
KDM5A	12	387723	503620	345	28	1342018	2	4.6778	1.4497e-06	0.0254988	GCST90451225	Free cholesterol to total lipids ratio in medium VLDL	M_VLDL_FC_pct	Relative lipoprotein lipid concentrations	Medium VLDL ratios	BIP_PGC_2024	BIP
SCAF11	12	46311414	46390898	110	29	1333276	2	5.0184	2.6055e-07	0.00458281	GCST90451225	Free cholesterol to total lipids ratio in medium VLDL	M_VLDL_FC_pct	Relative lipoprotein lipid concentrations	Medium VLDL ratios	BIP_PGC_2024	BIP
DDN	12	49387433	49398088	11	7	1373654	2	4.8261	6.9611e-07	0.0122439	GCST90451225	Free cholesterol to total lipids ratio in medium VLDL	M_VLDL_FC_pct	Relative lipoprotein lipid concentrations	Medium VLDL ratios	BIP_PGC_2024	BIP
RHEBL1	12	49456967	49468808	14	6	1345537	2	4.5891	2.226e-06	0.0391531	GCST90451225	Free cholesterol to total lipids ratio in medium VLDL	M_VLDL_FC_pct	Relative lipoprotein lipid concentrations	Medium VLDL ratios	BIP_PGC_2024	BIP
GLS2	12	56863228	56887198	38	13	1317359	2	4.6846	1.4025e-06	0.0246686	GCST90451225	Free cholesterol to total lipids ratio in medium VLDL	M_VLDL_FC_pct	Relative lipoprotein lipid concentrations	Medium VLDL ratios	BIP_PGC_2024	BIP
STAC3	12	57635741	57649971	21	11	1304998	2	4.7332	1.1048e-06	0.0194323	GCST90451225	Free cholesterol to total lipids ratio in medium VLDL	M_VLDL_FC_pct	Relative lipoprotein lipid concentrations	Medium VLDL ratios	BIP_PGC_2024	BIP
RPLP0	12	120633002	120644014	19	12	1315738	2	4.7289	1.1289e-06	0.0198562	GCST90451225	Free cholesterol to total lipids ratio in medium VLDL	M_VLDL_FC_pct	Relative lipoprotein lipid concentrations	Medium VLDL ratios	BIP_PGC_2024	BIP
UNC119B	12	121143238	121162943	77	19	1367646	2	5.162	1.2217e-07	0.00214885	GCST90451225	Free cholesterol to total lipids ratio in medium VLDL	M_VLDL_FC_pct	Relative lipoprotein lipid concentrations	Medium VLDL ratios	BIP_PGC_2024	BIP
CAMKK2	12	121673995	121741111	197	36	1338955	2	4.7931	8.2118e-07	0.0144437	GCST90451225	Free cholesterol to total lipids ratio in medium VLDL	M_VLDL_FC_pct	Relative lipoprotein lipid concentrations	Medium VLDL ratios	BIP_PGC_2024	BIP
HPD	12	122275933	122331517	149	24	1306980	2	5.2698	6.8291e-08	0.00120117	GCST90451225	Free cholesterol to total lipids ratio in medium VLDL	M_VLDL_FC_pct	Relative lipoprotein lipid concentrations	Medium VLDL ratios	BIP_PGC_2024	BIP
PSMD9	12	122321637	122357271	94	16	1322743	2	4.6736	1.4798e-06	0.0260282	GCST90451225	Free cholesterol to total lipids ratio in medium VLDL	M_VLDL_FC_pct	Relative lipoprotein lipid concentrations	Medium VLDL ratios	BIP_PGC_2024	BIP
DNAH10	12	124241786	124421767	644	54	1329155	2	4.8488	6.2099e-07	0.0109226	GCST90451225	Free cholesterol to total lipids ratio in medium VLDL	M_VLDL_FC_pct	Relative lipoprotein lipid concentrations	Medium VLDL ratios	BIP_PGC_2024	BIP
EML1	14	100199056	100409897	615	58	1353550	2	4.9001	4.7895e-07	0.00842425	GCST90451225	Free cholesterol to total lipids ratio in medium VLDL	M_VLDL_FC_pct	Relative lipoprotein lipid concentrations	Medium VLDL ratios	BIP_PGC_2024	BIP
PLD4	14	105386153	105401073	50	10	1333559	2	4.5478	2.71e-06	0.0476662	GCST90451225	Free cholesterol to total lipids ratio in medium VLDL	M_VLDL_FC_pct	Relative lipoprotein lipid concentrations	Medium VLDL ratios	BIP_PGC_2024	BIP
C15orf57	15	40822583	40862252	128	14	1357962	2	5.0611	2.0837e-07	0.00366502	GCST90451225	Free cholesterol to total lipids ratio in medium VLDL	M_VLDL_FC_pct	Relative lipoprotein lipid concentrations	Medium VLDL ratios	BIP_PGC_2024	BIP
RPUSD2	15	40856503	40868166	36	8	1377717	2	4.6372	1.7656e-06	0.0310551	GCST90451225	Free cholesterol to total lipids ratio in medium VLDL	M_VLDL_FC_pct	Relative lipoprotein lipid concentrations	Medium VLDL ratios	BIP_PGC_2024	BIP
CASC5	15	40881447	40956381	183	21	1330918	2	5.5727	1.2541e-08	0.000220584	GCST90451225	Free cholesterol to total lipids ratio in medium VLDL	M_VLDL_FC_pct	Relative lipoprotein lipid concentrations	Medium VLDL ratios	BIP_PGC_2024	BIP
CDAN1	15	43014260	43034417	46	11	1378944	2	5.7133	5.5388e-09	9.7422e-05	GCST90451225	Free cholesterol to total lipids ratio in medium VLDL	M_VLDL_FC_pct	Relative lipoprotein lipid concentrations	Medium VLDL ratios	BIP_PGC_2024	BIP
PRTG	15	55902238	56040847	414	40	1351133	2	5.4224	2.9405e-08	0.000517205	GCST90451225	Free cholesterol to total lipids ratio in medium VLDL	M_VLDL_FC_pct	Relative lipoprotein lipid concentrations	Medium VLDL ratios	BIP_PGC_2024	BIP
SLTM	15	59169744	59231323	98	24	1308764	2	4.9131	4.4819e-07	0.00788321	GCST90451225	Free cholesterol to total lipids ratio in medium VLDL	M_VLDL_FC_pct	Relative lipoprotein lipid concentrations	Medium VLDL ratios	BIP_PGC_2024	BIP
SMAD3	15	67353036	67489033	387	68	1354797	2	5.0234	2.5383e-07	0.00446462	GCST90451225	Free cholesterol to total lipids ratio in medium VLDL	M_VLDL_FC_pct	Relative lipoprotein lipid concentrations	Medium VLDL ratios	BIP_PGC_2024	BIP
HOMER2	15	83516229	83659905	370	45	1301879	2	4.7591	9.7212e-07	0.0170986	GCST90451225	Free cholesterol to total lipids ratio in medium VLDL	M_VLDL_FC_pct	Relative lipoprotein lipid concentrations	Medium VLDL ratios	BIP_PGC_2024	BIP
BTBD1	15	83683675	83741106	149	32	1351803	2	4.7459	1.038e-06	0.0182574	GCST90451225	Free cholesterol to total lipids ratio in medium VLDL	M_VLDL_FC_pct	Relative lipoprotein lipid concentrations	Medium VLDL ratios	BIP_PGC_2024	BIP
DNAJA3	16	4470806	4508276	86	20	1335782	2	4.7702	9.2043e-07	0.0161894	GCST90451225	Free cholesterol to total lipids ratio in medium VLDL	M_VLDL_FC_pct	Relative lipoprotein lipid concentrations	Medium VLDL ratios	BIP_PGC_2024	BIP
NMRAL1	16	4510190	4529896	71	9	1363252	2	4.6188	1.9301e-06	0.0339485	GCST90451225	Free cholesterol to total lipids ratio in medium VLDL	M_VLDL_FC_pct	Relative lipoprotein lipid concentrations	Medium VLDL ratios	BIP_PGC_2024	BIP
RMI2	16	11434311	11447117	73	13	1405064	2	4.8158	7.3323e-07	0.0128968	GCST90451225	Free cholesterol to total lipids ratio in medium VLDL	M_VLDL_FC_pct	Relative lipoprotein lipid concentrations	Medium VLDL ratios	BIP_PGC_2024	BIP
CHP2	16	23760948	23771772	18	10	1210911	2	4.8141	7.3919e-07	0.0130016	GCST90451225	Free cholesterol to total lipids ratio in medium VLDL	M_VLDL_FC_pct	Relative lipoprotein lipid concentrations	Medium VLDL ratios	BIP_PGC_2024	BIP
PRKCB	16	23842300	24233432	1176	105	1355319	2	5.2218	8.8612e-08	0.0015586	GCST90451225	Free cholesterol to total lipids ratio in medium VLDL	M_VLDL_FC_pct	Relative lipoprotein lipid concentrations	Medium VLDL ratios	BIP_PGC_2024	BIP
PPP4C	16	30082297	30098198	27	11	1302854	2	5.4163	3.042e-08	0.000535057	GCST90451225	Free cholesterol to total lipids ratio in medium VLDL	M_VLDL_FC_pct	Relative lipoprotein lipid concentrations	Medium VLDL ratios	BIP_PGC_2024	BIP
TBX6	16	30095614	30108258	21	12	1360160	2	5.1803	1.1075e-07	0.00194798	GCST90451225	Free cholesterol to total lipids ratio in medium VLDL	M_VLDL_FC_pct	Relative lipoprotein lipid concentrations	Medium VLDL ratios	BIP_PGC_2024	BIP
VAC14	16	70719842	70840074	323	39	1360319	2	5.193	1.0346e-07	0.00181976	GCST90451225	Free cholesterol to total lipids ratio in medium VLDL	M_VLDL_FC_pct	Relative lipoprotein lipid concentrations	Medium VLDL ratios	BIP_PGC_2024	BIP
PHLPP2	16	71677327	71762798	249	33	1349355	2	4.6035	2.0773e-06	0.0365376	GCST90451225	Free cholesterol to total lipids ratio in medium VLDL	M_VLDL_FC_pct	Relative lipoprotein lipid concentrations	Medium VLDL ratios	BIP_PGC_2024	BIP
AP1G1	16	71761403	71848006	239	33	1343127	2	5.0303	2.4488e-07	0.00430719	GCST90451225	Free cholesterol to total lipids ratio in medium VLDL	M_VLDL_FC_pct	Relative lipoprotein lipid concentrations	Medium VLDL ratios	BIP_PGC_2024	BIP
LOC100287036	16	89382541	89393018	30	11	1348346	2	5.2636	7.0644e-08	0.00124256	GCST90451225	Free cholesterol to total lipids ratio in medium VLDL	M_VLDL_FC_pct	Relative lipoprotein lipid concentrations	Medium VLDL ratios	BIP_PGC_2024	BIP
PIGS	17	26878905	26903887	28	18	1281547	2	5.3194	5.2055e-08	0.000915595	GCST90451225	Free cholesterol to total lipids ratio in medium VLDL	M_VLDL_FC_pct	Relative lipoprotein lipid concentrations	Medium VLDL ratios	BIP_PGC_2024	BIP
SDF2	17	26973874	26994207	33	20	1261472	2	5.0127	2.683e-07	0.00471913	GCST90451225	Free cholesterol to total lipids ratio in medium VLDL	M_VLDL_FC_pct	Relative lipoprotein lipid concentrations	Medium VLDL ratios	BIP_PGC_2024	BIP
MYO18A	17	27399028	27512432	275	30	1336469	2	4.8494	6.1917e-07	0.0108906	GCST90451225	Free cholesterol to total lipids ratio in medium VLDL	M_VLDL_FC_pct	Relative lipoprotein lipid concentrations	Medium VLDL ratios	BIP_PGC_2024	BIP
TMIGD1	17	28641851	28666065	60	15	1334671	2	4.6517	1.6457e-06	0.0289462	GCST90451225	Free cholesterol to total lipids ratio in medium VLDL	M_VLDL_FC_pct	Relative lipoprotein lipid concentrations	Medium VLDL ratios	BIP_PGC_2024	BIP
ZNHIT3	17	34837471	34856654	32	11	1277269	2	5.5326	1.5776e-08	0.000277484	GCST90451225	Free cholesterol to total lipids ratio in medium VLDL	M_VLDL_FC_pct	Relative lipoprotein lipid concentrations	Medium VLDL ratios	BIP_PGC_2024	BIP
GGNBP2	17	34895737	34947778	94	15	1315746	2	4.8572	5.9541e-07	0.0104727	GCST90451225	Free cholesterol to total lipids ratio in medium VLDL	M_VLDL_FC_pct	Relative lipoprotein lipid concentrations	Medium VLDL ratios	BIP_PGC_2024	BIP
DHRS11	17	34943226	34958733	27	8	1332315	2	5.1419	1.3601e-07	0.00239228	GCST90451225	Free cholesterol to total lipids ratio in medium VLDL	M_VLDL_FC_pct	Relative lipoprotein lipid concentrations	Medium VLDL ratios	BIP_PGC_2024	BIP
ZPBP2	17	38019417	38035649	55	10	1359870	2	5.5801	1.202e-08	0.00021142	GCST90451225	Free cholesterol to total lipids ratio in medium VLDL	M_VLDL_FC_pct	Relative lipoprotein lipid concentrations	Medium VLDL ratios	BIP_PGC_2024	BIP
GSDMB	17	38059348	38079903	77	12	1365148	2	5.142	1.3594e-07	0.00239105	GCST90451225	Free cholesterol to total lipids ratio in medium VLDL	M_VLDL_FC_pct	Relative lipoprotein lipid concentrations	Medium VLDL ratios	BIP_PGC_2024	BIP
LOC101928947	17	38078156	38097453	58	18	1319804	2	4.9666	3.4064e-07	0.00599152	GCST90451225	Free cholesterol to total lipids ratio in medium VLDL	M_VLDL_FC_pct	Relative lipoprotein lipid concentrations	Medium VLDL ratios	BIP_PGC_2024	BIP
PSMD3	17	38132021	38155713	80	15	1355244	2	4.6234	1.8874e-06	0.0331975	GCST90451225	Free cholesterol to total lipids ratio in medium VLDL	M_VLDL_FC_pct	Relative lipoprotein lipid concentrations	Medium VLDL ratios	BIP_PGC_2024	BIP
CSF3	17	38166614	38175566	38	9	1331827	2	5.2737	6.6841e-08	0.00117567	GCST90451225	Free cholesterol to total lipids ratio in medium VLDL	M_VLDL_FC_pct	Relative lipoprotein lipid concentrations	Medium VLDL ratios	BIP_PGC_2024	BIP
MED24	17	38173850	38215889	122	21	1310738	2	5.6304	8.988e-09	0.00015809	GCST90451225	Free cholesterol to total lipids ratio in medium VLDL	M_VLDL_FC_pct	Relative lipoprotein lipid concentrations	Medium VLDL ratios	BIP_PGC_2024	BIP
THRA	17	38213446	38251620	79	26	1331269	2	5.8044	3.23e-09	5.68125e-05	GCST90451225	Free cholesterol to total lipids ratio in medium VLDL	M_VLDL_FC_pct	Relative lipoprotein lipid concentrations	Medium VLDL ratios	BIP_PGC_2024	BIP
ABCC3	17	48707205	48770563	177	55	1338268	2	4.8925	4.979e-07	0.00875756	GCST90451225	Free cholesterol to total lipids ratio in medium VLDL	M_VLDL_FC_pct	Relative lipoprotein lipid concentrations	Medium VLDL ratios	BIP_PGC_2024	BIP
ANKRD40	17	48769051	48790270	52	19	1330596	2	5.5632	1.3246e-08	0.000232984	GCST90451225	Free cholesterol to total lipids ratio in medium VLDL	M_VLDL_FC_pct	Relative lipoprotein lipid concentrations	Medium VLDL ratios	BIP_PGC_2024	BIP
LUC7L3	17	48791926	48831572	97	23	1362659	2	4.8142	7.3907e-07	0.0129995	GCST90451225	Free cholesterol to total lipids ratio in medium VLDL	M_VLDL_FC_pct	Relative lipoprotein lipid concentrations	Medium VLDL ratios	BIP_PGC_2024	BIP
HLF	17	53337321	53403926	143	36	1330167	2	4.677	1.4553e-06	0.0255973	GCST90451225	Free cholesterol to total lipids ratio in medium VLDL	M_VLDL_FC_pct	Relative lipoprotein lipid concentrations	Medium VLDL ratios	BIP_PGC_2024	BIP
PRKCA	17	64293760	64808362	1901	127	1355639	2	4.5405	2.8064e-06	0.0493618	GCST90451225	Free cholesterol to total lipids ratio in medium VLDL	M_VLDL_FC_pct	Relative lipoprotein lipid concentrations	Medium VLDL ratios	BIP_PGC_2024	BIP
NUP85	17	73196597	73233354	103	16	1334632	2	5.5243	1.6539e-08	0.000290904	GCST90451225	Free cholesterol to total lipids ratio in medium VLDL	M_VLDL_FC_pct	Relative lipoprotein lipid concentrations	Medium VLDL ratios	BIP_PGC_2024	BIP
MRPS7	17	73252749	73263957	37	9	1369507	2	4.7627	9.552e-07	0.016801	GCST90451225	Free cholesterol to total lipids ratio in medium VLDL	M_VLDL_FC_pct	Relative lipoprotein lipid concentrations	Medium VLDL ratios	BIP_PGC_2024	BIP
RIT2	18	40321683	40700676	1040	80	1354566	2	4.9952	2.9391e-07	0.00516958	GCST90451225	Free cholesterol to total lipids ratio in medium VLDL	M_VLDL_FC_pct	Relative lipoprotein lipid concentrations	Medium VLDL ratios	BIP_PGC_2024	BIP
DCC	18	49861542	51063773	4973	137	1348173	2	5.8533	2.41e-09	4.23895e-05	GCST90451225	Free cholesterol to total lipids ratio in medium VLDL	M_VLDL_FC_pct	Relative lipoprotein lipid concentrations	Medium VLDL ratios	BIP_PGC_2024	BIP
THOP1	19	2780464	2815099	69	10	1306141	2	5.2311	8.4262e-08	0.00148208	GCST90451225	Free cholesterol to total lipids ratio in medium VLDL	M_VLDL_FC_pct	Relative lipoprotein lipid concentrations	Medium VLDL ratios	BIP_PGC_2024	BIP
DNAJB1	19	14624081	14645087	59	16	1277480	2	4.6655	1.5396e-06	0.02708	GCST90451225	Free cholesterol to total lipids ratio in medium VLDL	M_VLDL_FC_pct	Relative lipoprotein lipid concentrations	Medium VLDL ratios	BIP_PGC_2024	BIP
KLHL26	19	18742835	18782808	128	27	1360743	2	4.7722	9.1102e-07	0.0160239	GCST90451225	Free cholesterol to total lipids ratio in medium VLDL	M_VLDL_FC_pct	Relative lipoprotein lipid concentrations	Medium VLDL ratios	BIP_PGC_2024	BIP
GATAD2A	19	19491642	19621241	327	25	1349594	2	4.6809	1.4284e-06	0.0251241	GCST90451225	Free cholesterol to total lipids ratio in medium VLDL	M_VLDL_FC_pct	Relative lipoprotein lipid concentrations	Medium VLDL ratios	BIP_PGC_2024	BIP
NDUFA13	19	19621550	19641358	51	12	1347130	2	5.3055	5.6185e-08	0.000988238	GCST90451225	Free cholesterol to total lipids ratio in medium VLDL	M_VLDL_FC_pct	Relative lipoprotein lipid concentrations	Medium VLDL ratios	BIP_PGC_2024	BIP
TSSK6	19	19623528	19631469	20	6	1349822	2	5.2467	7.7443e-08	0.00136214	GCST90451225	Free cholesterol to total lipids ratio in medium VLDL	M_VLDL_FC_pct	Relative lipoprotein lipid concentrations	Medium VLDL ratios	BIP_PGC_2024	BIP
YJEFN3	19	19634670	19649893	35	9	1375793	2	5.2953	5.9407e-08	0.00104491	GCST90451225	Free cholesterol to total lipids ratio in medium VLDL	M_VLDL_FC_pct	Relative lipoprotein lipid concentrations	Medium VLDL ratios	BIP_PGC_2024	BIP
CILP2	19	19644057	19658968	38	9	1367029	2	5.3551	4.2748e-08	0.000751895	GCST90451225	Free cholesterol to total lipids ratio in medium VLDL	M_VLDL_FC_pct	Relative lipoprotein lipid concentrations	Medium VLDL ratios	BIP_PGC_2024	BIP
PRR12	19	50089912	50131196	134	19	1320641	2	4.6097	2.0162e-06	0.0354629	GCST90451225	Free cholesterol to total lipids ratio in medium VLDL	M_VLDL_FC_pct	Relative lipoprotein lipid concentrations	Medium VLDL ratios	BIP_PGC_2024	BIP
IRF3	19	50161326	50174132	23	10	1359005	2	4.5379	2.8415e-06	0.0499791	GCST90451225	Free cholesterol to total lipids ratio in medium VLDL	M_VLDL_FC_pct	Relative lipoprotein lipid concentrations	Medium VLDL ratios	BIP_PGC_2024	BIP
PRMT1	19	50175409	50193207	22	14	1281753	2	5.2099	9.4454e-08	0.00166135	GCST90451225	Free cholesterol to total lipids ratio in medium VLDL	M_VLDL_FC_pct	Relative lipoprotein lipid concentrations	Medium VLDL ratios	BIP_PGC_2024	BIP
FAM71E1	19	50968545	50985085	59	16	1288114	2	4.629	1.8369e-06	0.0323092	GCST90451225	Free cholesterol to total lipids ratio in medium VLDL	M_VLDL_FC_pct	Relative lipoprotein lipid concentrations	Medium VLDL ratios	BIP_PGC_2024	BIP
JOSD2	19	51007754	51019612	43	11	1331920	2	4.753	1.0022e-06	0.0176277	GCST90451225	Free cholesterol to total lipids ratio in medium VLDL	M_VLDL_FC_pct	Relative lipoprotein lipid concentrations	Medium VLDL ratios	BIP_PGC_2024	BIP
ASPDH	19	51013357	51023689	35	11	1350101	2	4.7175	1.1937e-06	0.020996	GCST90451225	Free cholesterol to total lipids ratio in medium VLDL	M_VLDL_FC_pct	Relative lipoprotein lipid concentrations	Medium VLDL ratios	BIP_PGC_2024	BIP
ZNF324B	19	58957971	58970699	28	8	1251350	2	5.1368	1.3973e-07	0.00245771	GCST90451225	Free cholesterol to total lipids ratio in medium VLDL	M_VLDL_FC_pct	Relative lipoprotein lipid concentrations	Medium VLDL ratios	BIP_PGC_2024	BIP
TRIM28	19	59050824	59063587	16	7	1321087	2	5.63	9.0105e-09	0.000158486	GCST90451225	Free cholesterol to total lipids ratio in medium VLDL	M_VLDL_FC_pct	Relative lipoprotein lipid concentrations	Medium VLDL ratios	BIP_PGC_2024	BIP
ITCH	20	32946041	33100698	289	34	1343049	2	4.6625	1.5617e-06	0.0274687	GCST90451225	Free cholesterol to total lipids ratio in medium VLDL	M_VLDL_FC_pct	Relative lipoprotein lipid concentrations	Medium VLDL ratios	BIP_PGC_2024	BIP
DYNLRB1	20	33099193	33130262	49	19	1376230	2	4.6268	1.8566e-06	0.0326557	GCST90451225	Free cholesterol to total lipids ratio in medium VLDL	M_VLDL_FC_pct	Relative lipoprotein lipid concentrations	Medium VLDL ratios	BIP_PGC_2024	BIP
MAP1LC3A	20	33129688	33149649	44	17	1362006	2	4.5557	2.6105e-06	0.0459161	GCST90451225	Free cholesterol to total lipids ratio in medium VLDL	M_VLDL_FC_pct	Relative lipoprotein lipid concentrations	Medium VLDL ratios	BIP_PGC_2024	BIP
RIMS4	20	43378945	43443979	121	24	1316297	2	4.619	1.9284e-06	0.0339186	GCST90451225	Free cholesterol to total lipids ratio in medium VLDL	M_VLDL_FC_pct	Relative lipoprotein lipid concentrations	Medium VLDL ratios	BIP_PGC_2024	BIP
SDC4	20	43952428	43982064	96	16	1364421	2	5.2703	6.8083e-08	0.00119751	GCST90451225	Free cholesterol to total lipids ratio in medium VLDL	M_VLDL_FC_pct	Relative lipoprotein lipid concentrations	Medium VLDL ratios	BIP_PGC_2024	BIP
GNAS	20	57409756	57487750	187	43	1319675	2	4.5585	2.5766e-06	0.0453198	GCST90451225	Free cholesterol to total lipids ratio in medium VLDL	M_VLDL_FC_pct	Relative lipoprotein lipid concentrations	Medium VLDL ratios	BIP_PGC_2024	BIP
UCKL1	20	62569682	62592800	34	14	1316087	2	5.1219	1.5124e-07	0.00266016	GCST90451225	Free cholesterol to total lipids ratio in medium VLDL	M_VLDL_FC_pct	Relative lipoprotein lipid concentrations	Medium VLDL ratios	BIP_PGC_2024	BIP
ZNF512B	20	62586557	62606223	46	12	1352063	2	5.5598	1.3508e-08	0.000237592	GCST90451225	Free cholesterol to total lipids ratio in medium VLDL	M_VLDL_FC_pct	Relative lipoprotein lipid concentrations	Medium VLDL ratios	BIP_PGC_2024	BIP
C22orf31	22	29453160	29462922	24	11	1314456	2	4.5691	2.4496e-06	0.043086	GCST90451225	Free cholesterol to total lipids ratio in medium VLDL	M_VLDL_FC_pct	Relative lipoprotein lipid concentrations	Medium VLDL ratios	BIP_PGC_2024	BIP
GAL3ST1	22	30949122	30975572	93	34	1346579	2	4.6141	1.9738e-06	0.0347172	GCST90451225	Free cholesterol to total lipids ratio in medium VLDL	M_VLDL_FC_pct	Relative lipoprotein lipid concentrations	Medium VLDL ratios	BIP_PGC_2024	BIP
TOPAZ1	3	44278378	44375090	234	20	559185	2	4.7233	1.1602e-06	0.0205448	GCST90451234	Ratio of omega-3 fatty acids to total fatty acids	Omega_3_pct	Fatty acids	Fatty acid ratios	OCD_PGC_2018	OCD
SFMBT1	3	52931721	53085089	373	29	533876	2	4.6642	1.5492e-06	0.0274332	GCST90451234	Ratio of omega-3 fatty acids to total fatty acids	Omega_3_pct	Fatty acids	Fatty acid ratios	OCD_PGC_2018	OCD
POR	7	75539420	75617673	202	33	559179	2	4.7206	1.1756e-06	0.0208175	GCST90451234	Ratio of omega-3 fatty acids to total fatty acids	Omega_3_pct	Fatty acids	Fatty acid ratios	OCD_PGC_2018	OCD
KCND2	7	119908689	120391887	1086	62	537525	2	4.8415	6.4423e-07	0.011408	GCST90451234	Ratio of omega-3 fatty acids to total fatty acids	Omega_3_pct	Fatty acids	Fatty acid ratios	OCD_PGC_2018	OCD
ANK3	10	61784556	62498284	2527	108	554590	2	4.6745	1.4735e-06	0.0260927	GCST90451234	Ratio of omega-3 fatty acids to total fatty acids	Omega_3_pct	Fatty acids	Fatty acid ratios	OCD_PGC_2018	OCD
NUDT22	11	63988730	63998991	26	13	532121	2	4.6866	1.3887e-06	0.0245911	GCST90451234	Ratio of omega-3 fatty acids to total fatty acids	Omega_3_pct	Fatty acids	Fatty acid ratios	OCD_PGC_2018	OCD
ALKBH5	17	18081867	18114768	101	19	545263	2	4.6181	1.9361e-06	0.0342845	GCST90451234	Ratio of omega-3 fatty acids to total fatty acids	Omega_3_pct	Fatty acids	Fatty acid ratios	OCD_PGC_2018	OCD
PALM	19	703953	749830	133	32	539656	2	4.5832	2.2898e-06	0.0405478	GCST90451234	Ratio of omega-3 fatty acids to total fatty acids	Omega_3_pct	Fatty acids	Fatty acid ratios	OCD_PGC_2018	OCD
GSTM5	1	110249406	110262390	45	14	556458	2	4.6342	1.7917e-06	0.0317274	GCST90451236	Ratio of omega-6 fatty acids to omega-3 fatty acids	Omega_6_by_Omega_3	Fatty acids	Fatty acid ratios	OCD_PGC_2018	OCD
GAREML	2	26390960	26414032	57	12	533895	2	4.7012	1.2933e-06	0.0229018	GCST90451236	Ratio of omega-6 fatty acids to omega-3 fatty acids	Omega_6_by_Omega_3	Fatty acids	Fatty acid ratios	OCD_PGC_2018	OCD
TMEM110-MUSTN1	3	52865631	52936597	210	20	527170	2	4.6782	1.4472e-06	0.025627	GCST90451236	Ratio of omega-6 fatty acids to omega-3 fatty acids	Omega_6_by_Omega_3	Fatty acids	Fatty acid ratios	OCD_PGC_2018	OCD
EGR1	5	137796181	137806504	31	10	551933	2	4.5817	2.306e-06	0.0408346	GCST90451236	Ratio of omega-6 fatty acids to omega-3 fatty acids	Omega_6_by_Omega_3	Fatty acids	Fatty acid ratios	OCD_PGC_2018	OCD
MAS1	6	160315218	160330839	38	15	555701	2	4.676	1.4628e-06	0.0259033	GCST90451236	Ratio of omega-6 fatty acids to omega-3 fatty acids	Omega_6_by_Omega_3	Fatty acids	Fatty acid ratios	OCD_PGC_2018	OCD
OIT3	10	74648339	74694287	63	16	517692	2	4.6634	1.5551e-06	0.0275377	GCST90451236	Ratio of omega-6 fatty acids to omega-3 fatty acids	Omega_6_by_Omega_3	Fatty acids	Fatty acid ratios	OCD_PGC_2018	OCD
KBTBD4	11	47592249	47605567	22	10	543850	2	4.7706	9.1843e-07	0.0162636	GCST90451236	Ratio of omega-6 fatty acids to omega-3 fatty acids	Omega_6_by_Omega_3	Fatty acids	Fatty acid ratios	OCD_PGC_2018	OCD
RAB40C	16	634357	680773	131	12	556016	2	4.7963	8.0806e-07	0.0143091	GCST90451236	Ratio of omega-6 fatty acids to omega-3 fatty acids	Omega_6_by_Omega_3	Fatty acids	Fatty acid ratios	OCD_PGC_2018	OCD
WFIKKN1	16	676012	685616	27	6	564040	2	4.719	1.1849e-06	0.0209822	GCST90451236	Ratio of omega-6 fatty acids to omega-3 fatty acids	Omega_6_by_Omega_3	Fatty acids	Fatty acid ratios	OCD_PGC_2018	OCD
UPF1	19	18937744	18980539	88	26	550595	2	4.6465	1.6883e-06	0.0298964	GCST90451236	Ratio of omega-6 fatty acids to omega-3 fatty acids	Omega_6_by_Omega_3	Fatty acids	Fatty acid ratios	OCD_PGC_2018	OCD
KLF11	2	10165776	10196463	87	27	2437893	2	5.8177	2.9834e-09	5.34476e-05	GCST90451239	Phenylalanine	Phe	Amino acids	Aromatic amino acids	MDD_PGC_2025	MDD
CYS1	2	10195426	10225538	97	22	2484996	2	4.9265	4.1848e-07	0.00749707	GCST90451239	Phenylalanine	Phe	Amino acids	Aromatic amino acids	MDD_PGC_2025	MDD
SPDYA	2	29028462	29074976	111	19	2476935	2	4.547	2.7214e-06	0.0487539	GCST90451239	Phenylalanine	Phe	Amino acids	Aromatic amino acids	MDD_PGC_2025	MDD
ITGB6	2	160954682	161115349	529	56	2469021	2	4.9647	3.4405e-07	0.00616366	GCST90451239	Phenylalanine	Phe	Amino acids	Aromatic amino acids	MDD_PGC_2025	MDD
RBMS1	2	161127162	161355366	609	51	2455365	2	5.0553	2.1483e-07	0.00384868	GCST90451239	Phenylalanine	Phe	Amino acids	Aromatic amino acids	MDD_PGC_2025	MDD
SLC4A10	2	162475699	162843286	935	40	2480510	2	4.7316	1.114e-06	0.0199573	GCST90451239	Phenylalanine	Phe	Amino acids	Aromatic amino acids	MDD_PGC_2025	MDD
C2orf82	2	233728724	233742611	40	13	2466506	2	4.6647	1.5457e-06	0.0276912	GCST90451239	Phenylalanine	Phe	Amino acids	Aromatic amino acids	MDD_PGC_2025	MDD
IQCF2	3	51890645	51898940	23	6	2374684	2	4.6548	1.6214e-06	0.0290474	GCST90451239	Phenylalanine	Phe	Amino acids	Aromatic amino acids	MDD_PGC_2025	MDD
WDR82	3	52286938	52317659	58	16	2401429	2	4.6942	1.338e-06	0.0239703	GCST90451239	Phenylalanine	Phe	Amino acids	Aromatic amino acids	MDD_PGC_2025	MDD
ERC2	3	55540836	56507391	3077	131	2480623	2	4.7262	1.1437e-06	0.0204894	GCST90451239	Phenylalanine	Phe	Amino acids	Aromatic amino acids	MDD_PGC_2025	MDD
PQLC2L	3	157256133	157397031	519	45	2492983	2	4.9863	3.0775e-07	0.00551334	GCST90451239	Phenylalanine	Phe	Amino acids	Aromatic amino acids	MDD_PGC_2025	MDD
CC2D2A	4	15466489	15605094	347	50	2501931	2	4.712	1.2267e-06	0.0219763	GCST90451239	Phenylalanine	Phe	Amino acids	Aromatic amino acids	MDD_PGC_2025	MDD
PCDH7	4	30716951	31149923	1364	81	2486801	2	4.5651	2.4958e-06	0.0447123	GCST90451239	Phenylalanine	Phe	Amino acids	Aromatic amino acids	MDD_PGC_2025	MDD
TSPAN5	4	99390018	99584812	612	73	2515530	2	5.3163	5.2955e-08	0.000948689	GCST90451239	Phenylalanine	Phe	Amino acids	Aromatic amino acids	MDD_PGC_2025	MDD
INPP4B	4	142947681	143772604	2334	110	2493865	2	4.5536	2.6371e-06	0.0472436	GCST90451239	Phenylalanine	Phe	Amino acids	Aromatic amino acids	MDD_PGC_2025	MDD
JMY	5	78526925	78624538	225	26	2427313	2	4.6146	1.9693e-06	0.03528	GCST90451239	Phenylalanine	Phe	Amino acids	Aromatic amino acids	MDD_PGC_2025	MDD
BTN3A3	6	26435700	26455143	67	17	2474900	2	4.7337	1.1022e-06	0.0197459	GCST90451239	Phenylalanine	Phe	Amino acids	Aromatic amino acids	MDD_PGC_2025	MDD
KIAA1919	6	111575482	111591763	48	17	2476270	2	4.5612	2.5428e-06	0.0455543	GCST90451239	Phenylalanine	Phe	Amino acids	Aromatic amino acids	MDD_PGC_2025	MDD
FGFR1	8	38267156	38331352	134	39	2491341	2	5.5303	1.598e-08	0.000286282	GCST90451239	Phenylalanine	Phe	Amino acids	Aromatic amino acids	MDD_PGC_2025	MDD
NECAB1	8	91798921	91973130	381	24	2508315	2	4.7709	9.1703e-07	0.0164286	GCST90451239	Phenylalanine	Phe	Amino acids	Aromatic amino acids	MDD_PGC_2025	MDD
C8orf88	8	91969206	92002485	61	12	2504843	2	4.7862	8.4991e-07	0.0152261	GCST90451239	Phenylalanine	Phe	Amino acids	Aromatic amino acids	MDD_PGC_2025	MDD
TMEM55A	8	92004999	92058203	105	20	2513025	2	5.0314	2.4344e-07	0.00436123	GCST90451239	Phenylalanine	Phe	Amino acids	Aromatic amino acids	MDD_PGC_2025	MDD
ACO1	9	32379601	32452334	216	40	2512778	2	5.9408	1.4178e-09	2.53999e-05	GCST90451239	Phenylalanine	Phe	Amino acids	Aromatic amino acids	MDD_PGC_2025	MDD
FRAT1	10	99074022	99083172	31	7	2497244	2	5.2427	7.9103e-08	0.00141713	GCST90451239	Phenylalanine	Phe	Amino acids	Aromatic amino acids	MDD_PGC_2025	MDD
FRAT2	10	99090754	99099458	21	6	2471554	2	5.1672	1.1882e-07	0.00212866	GCST90451239	Phenylalanine	Phe	Amino acids	Aromatic amino acids	MDD_PGC_2025	MDD
SFXN2	10	104469298	104500447	82	28	2429813	2	4.5727	2.4074e-06	0.0431286	GCST90451239	Phenylalanine	Phe	Amino acids	Aromatic amino acids	MDD_PGC_2025	MDD
CYP17A1	10	104588788	104602290	48	15	2501068	2	4.75	1.0173e-06	0.0182249	GCST90451239	Phenylalanine	Phe	Amino acids	Aromatic amino acids	MDD_PGC_2025	MDD
C10orf32	10	104608967	104626218	48	11	2496164	2	5.1227	1.5058e-07	0.00269764	GCST90451239	Phenylalanine	Phe	Amino acids	Aromatic amino acids	MDD_PGC_2025	MDD
CNNM2	10	104673075	104839844	481	33	2491650	2	4.8028	7.8248e-07	0.0140181	GCST90451239	Phenylalanine	Phe	Amino acids	Aromatic amino acids	MDD_PGC_2025	MDD
VAX1	10	118886532	118902812	20	6	2469020	2	4.904	4.6953e-07	0.00841163	GCST90451239	Phenylalanine	Phe	Amino acids	Aromatic amino acids	MDD_PGC_2025	MDD
EIF3M	11	32600313	32625537	75	14	2499134	2	4.7465	1.035e-06	0.018542	GCST90451239	Phenylalanine	Phe	Amino acids	Aromatic amino acids	MDD_PGC_2025	MDD
OR5D18	11	55582106	55589547	28	9	2414413	2	4.9603	3.5194e-07	0.00630501	GCST90451239	Phenylalanine	Phe	Amino acids	Aromatic amino acids	MDD_PGC_2025	MDD
PRG3	11	57142742	57153623	30	7	2451343	2	4.6962	1.3253e-06	0.0237427	GCST90451239	Phenylalanine	Phe	Amino acids	Aromatic amino acids	MDD_PGC_2025	MDD
OR9I1	11	57884472	57891916	24	11	2433843	2	4.6107	2.0069e-06	0.0359536	GCST90451239	Phenylalanine	Phe	Amino acids	Aromatic amino acids	MDD_PGC_2025	MDD
FERMT3	11	63969152	63992863	60	23	2436595	2	4.59	2.216e-06	0.0396996	GCST90451239	Phenylalanine	Phe	Amino acids	Aromatic amino acids	MDD_PGC_2025	MDD
PLCB3	11	64013995	64038424	57	22	2443289	2	4.8823	5.243e-07	0.00939283	GCST90451239	Phenylalanine	Phe	Amino acids	Aromatic amino acids	MDD_PGC_2025	MDD
BAD	11	64035800	64057176	48	23	2443784	2	5.2613	7.1517e-08	0.00128123	GCST90451239	Phenylalanine	Phe	Amino acids	Aromatic amino acids	MDD_PGC_2025	MDD
TMPRSS5	11	113556768	113582151	89	18	2524770	2	4.8561	5.9849e-07	0.0107219	GCST90451239	Phenylalanine	Phe	Amino acids	Aromatic amino acids	MDD_PGC_2025	MDD
ZW10	11	113602405	113649485	141	23	2504772	2	4.9905	3.011e-07	0.00539421	GCST90451239	Phenylalanine	Phe	Amino acids	Aromatic amino acids	MDD_PGC_2025	MDD
USP28	11	113667097	113751292	199	28	2501668	2	5.0295	2.4585e-07	0.0044044	GCST90451239	Phenylalanine	Phe	Amino acids	Aromatic amino acids	MDD_PGC_2025	MDD
IGSF9B	11	133777020	133831649	200	40	2443752	2	4.7375	1.082e-06	0.019384	GCST90451239	Phenylalanine	Phe	Amino acids	Aromatic amino acids	MDD_PGC_2025	MDD
GCN1L1	12	120563514	120637513	150	25	2448570	2	4.7593	9.7121e-07	0.0173992	GCST90451239	Phenylalanine	Phe	Amino acids	Aromatic amino acids	MDD_PGC_2025	MDD
B3GALTL	13	31769112	31907913	327	35	2500186	2	5.0821	1.8661e-07	0.00334312	GCST90451239	Phenylalanine	Phe	Amino acids	Aromatic amino acids	MDD_PGC_2025	MDD
C14orf93	14	23454610	23484375	55	17	2420129	2	4.6699	1.5065e-06	0.0269889	GCST90451239	Phenylalanine	Phe	Amino acids	Aromatic amino acids	MDD_PGC_2025	MDD
BCL2L2	14	23770971	23791741	41	16	2436473	2	4.8889	5.0695e-07	0.00908201	GCST90451239	Phenylalanine	Phe	Amino acids	Aromatic amino acids	MDD_PGC_2025	MDD
BCL2L2-PABPN1	14	23770971	23796894	51	19	2435110	2	5.0106	2.7131e-07	0.00486052	GCST90451239	Phenylalanine	Phe	Amino acids	Aromatic amino acids	MDD_PGC_2025	MDD
PABPN1	14	23784397	23796894	30	13	2437029	2	4.8057	7.7092e-07	0.013811	GCST90451239	Phenylalanine	Phe	Amino acids	Aromatic amino acids	MDD_PGC_2025	MDD
FAM177A1	14	35509113	35554089	158	27	2497257	2	4.7415	1.0609e-06	0.019006	GCST90451239	Phenylalanine	Phe	Amino acids	Aromatic amino acids	MDD_PGC_2025	MDD
KIAA0391	14	35586527	35744784	511	35	2486109	2	5.1361	1.4026e-07	0.00251276	GCST90451239	Phenylalanine	Phe	Amino acids	Aromatic amino acids	MDD_PGC_2025	MDD
SYNE2	14	64314683	64694667	1070	69	2478708	2	4.7936	8.1925e-07	0.0146769	GCST90451239	Phenylalanine	Phe	Amino acids	Aromatic amino acids	MDD_PGC_2025	MDD
CASC5	15	40881447	40956381	187	22	2473725	2	4.7332	1.1049e-06	0.0197943	GCST90451239	Phenylalanine	Phe	Amino acids	Aromatic amino acids	MDD_PGC_2025	MDD
DOC2A	16	30015335	30028424	27	7	2399266	2	4.9461	3.7865e-07	0.00678351	GCST90451239	Phenylalanine	Phe	Amino acids	Aromatic amino acids	MDD_PGC_2025	MDD
C16orf92	16	30029655	30037523	19	7	2510130	2	4.7653	9.4302e-07	0.0168942	GCST90451239	Phenylalanine	Phe	Amino acids	Aromatic amino acids	MDD_PGC_2025	MDD
FAM57B	16	30034248	30069338	66	14	2459818	2	4.7025	1.2848e-06	0.0230172	GCST90451239	Phenylalanine	Phe	Amino acids	Aromatic amino acids	MDD_PGC_2025	MDD
WWP2	16	69791187	69977144	619	43	2497952	2	5.5131	1.7628e-08	0.000315806	GCST90451239	Phenylalanine	Phe	Amino acids	Aromatic amino acids	MDD_PGC_2025	MDD
CALB2	16	71387616	71425841	152	27	2480041	2	5.2031	9.8007e-08	0.0017558	GCST90451239	Phenylalanine	Phe	Amino acids	Aromatic amino acids	MDD_PGC_2025	MDD
GSDMA	17	38114226	38135519	80	17	2512504	2	4.6205	1.9142e-06	0.0342929	GCST90451239	Phenylalanine	Phe	Amino acids	Aromatic amino acids	MDD_PGC_2025	MDD
PSMD3	17	38132021	38155713	83	16	2472124	2	4.8159	7.3274e-07	0.013127	GCST90451239	Phenylalanine	Phe	Amino acids	Aromatic amino acids	MDD_PGC_2025	MDD
MED24	17	38173850	38215889	125	22	2472033	2	5.4506	2.51e-08	0.000449666	GCST90451239	Phenylalanine	Phe	Amino acids	Aromatic amino acids	MDD_PGC_2025	MDD
THRA	17	38213446	38251620	90	30	2450779	2	4.8804	5.2936e-07	0.00948348	GCST90451239	Phenylalanine	Phe	Amino acids	Aromatic amino acids	MDD_PGC_2025	MDD
HOXB5	17	46667119	46676103	26	11	2465174	2	5.1552	1.267e-07	0.00226983	GCST90451239	Phenylalanine	Phe	Amino acids	Aromatic amino acids	MDD_PGC_2025	MDD
HOXB6	17	46671599	46687343	48	16	2514038	2	4.6525	1.6395e-06	0.0293716	GCST90451239	Phenylalanine	Phe	Amino acids	Aromatic amino acids	MDD_PGC_2025	MDD
C18orf8	18	21078434	21114811	80	14	2463331	2	4.6984	1.311e-06	0.0234866	GCST90451239	Phenylalanine	Phe	Amino acids	Aromatic amino acids	MDD_PGC_2025	MDD
NPC1	18	21084648	21171581	204	24	2467341	2	4.6579	1.5975e-06	0.0286192	GCST90451239	Phenylalanine	Phe	Amino acids	Aromatic amino acids	MDD_PGC_2025	MDD
ZCCHC2	18	60185658	60256442	196	32	2493708	2	4.661	1.5735e-06	0.0281893	GCST90451239	Phenylalanine	Phe	Amino acids	Aromatic amino acids	MDD_PGC_2025	MDD
HCK	20	30634991	30691159	131	27	2453992	2	4.855	6.019e-07	0.010783	GCST90451239	Phenylalanine	Phe	Amino acids	Aromatic amino acids	MDD_PGC_2025	MDD
SLC25A17	22	41164136	41220403	129	27	2423057	2	5.4258	2.8849e-08	0.00051683	GCST90451239	Phenylalanine	Phe	Amino acids	Aromatic amino acids	MDD_PGC_2025	MDD
PHF5A	22	41854221	41869708	42	13	2428165	2	4.7336	1.1029e-06	0.0197585	GCST90451239	Phenylalanine	Phe	Amino acids	Aromatic amino acids	MDD_PGC_2025	MDD
ACO2	22	41860099	41926493	162	33	2424570	2	4.6696	1.5087e-06	0.0270284	GCST90451239	Phenylalanine	Phe	Amino acids	Aromatic amino acids	MDD_PGC_2025	MDD
PACSIN2	22	43264272	43416184	536	28	2488610	2	5.0686	2.0033e-07	0.00358891	GCST90451239	Phenylalanine	Phe	Amino acids	Aromatic amino acids	MDD_PGC_2025	MDD
DRG2	17	17986181	18012799	78	16	526164	2	4.8609	5.8424e-07	0.0103457	GCST90451247	Ratio of saturated fatty acids to total fatty acids	SFA_pct	Fatty acids	Fatty acid ratios	OCD_PGC_2018	OCD
ZBTB17	1	16266864	16307627	94	25	612131	2	4.74	1.0687e-06	0.01876	GCST90451262	Cholesteryl esters in small LDL	S_LDL_CE	Lipoprotein subclasses	Small LDL (average diameter 18.7 nm)	AN_PGC_2019	AN
CLCNKB	1	16365231	16385321	144	19	615282	2	4.9337	4.0349e-07	0.00708286	GCST90451262	Cholesteryl esters in small LDL	S_LDL_CE	Lipoprotein subclasses	Small LDL (average diameter 18.7 nm)	AN_PGC_2019	AN
FAM131C	1	16382764	16405127	72	13	601319	2	4.5942	2.1725e-06	0.0381361	GCST90451262	Cholesteryl esters in small LDL	S_LDL_CE	Lipoprotein subclasses	Small LDL (average diameter 18.7 nm)	AN_PGC_2019	AN
STMN1	1	26209170	26238368	51	9	614043	2	4.7795	8.7879e-07	0.0154263	GCST90451262	Cholesteryl esters in small LDL	S_LDL_CE	Lipoprotein subclasses	Small LDL (average diameter 18.7 nm)	AN_PGC_2019	AN
ZSWIM5	1	45480571	45677250	384	39	594212	2	4.7933	8.2046e-07	0.0144024	GCST90451262	Cholesteryl esters in small LDL	S_LDL_CE	Lipoprotein subclasses	Small LDL (average diameter 18.7 nm)	AN_PGC_2019	AN
ANO7	2	242122924	242166291	164	31	616601	2	4.8005	7.9121e-07	0.0138889	GCST90451262	Cholesteryl esters in small LDL	S_LDL_CE	Lipoprotein subclasses	Small LDL (average diameter 18.7 nm)	AN_PGC_2019	AN
TIMP4	3	12193068	12205851	36	14	621950	2	4.846	6.2985e-07	0.0110564	GCST90451262	Cholesteryl esters in small LDL	S_LDL_CE	Lipoprotein subclasses	Small LDL (average diameter 18.7 nm)	AN_PGC_2019	AN
CACNA2D2	3	50398730	50545892	316	38	614832	2	4.7753	8.9725e-07	0.0157503	GCST90451262	Cholesteryl esters in small LDL	S_LDL_CE	Lipoprotein subclasses	Small LDL (average diameter 18.7 nm)	AN_PGC_2019	AN
C3orf18	3	50593956	50613458	37	11	604789	2	4.574	2.3922e-06	0.0419927	GCST90451262	Cholesteryl esters in small LDL	S_LDL_CE	Lipoprotein subclasses	Small LDL (average diameter 18.7 nm)	AN_PGC_2019	AN
SLC33A1	3	155542800	155577248	102	20	600219	2	4.8576	5.9394e-07	0.010426	GCST90451262	Cholesteryl esters in small LDL	S_LDL_CE	Lipoprotein subclasses	Small LDL (average diameter 18.7 nm)	AN_PGC_2019	AN
IDUA	4	975785	999817	89	28	607168	2	4.6913	1.3571e-06	0.0238225	GCST90451262	Cholesteryl esters in small LDL	S_LDL_CE	Lipoprotein subclasses	Small LDL (average diameter 18.7 nm)	AN_PGC_2019	AN
PPBP	4	74850656	74858907	24	5	616561	2	4.8274	6.9157e-07	0.0121398	GCST90451262	Cholesteryl esters in small LDL	S_LDL_CE	Lipoprotein subclasses	Small LDL (average diameter 18.7 nm)	AN_PGC_2019	AN
CEP120	5	122679079	122764286	261	19	627691	2	4.6985	1.3105e-06	0.0230045	GCST90451262	Cholesteryl esters in small LDL	S_LDL_CE	Lipoprotein subclasses	Small LDL (average diameter 18.7 nm)	AN_PGC_2019	AN
SLC12A9	7	100445337	100466134	54	15	600868	2	4.8497	6.1828e-07	0.0108533	GCST90451262	Cholesteryl esters in small LDL	S_LDL_CE	Lipoprotein subclasses	Small LDL (average diameter 18.7 nm)	AN_PGC_2019	AN
TEX10	9	103062857	103120856	135	18	631540	2	4.7037	1.2773e-06	0.0224217	GCST90451262	Cholesteryl esters in small LDL	S_LDL_CE	Lipoprotein subclasses	Small LDL (average diameter 18.7 nm)	AN_PGC_2019	AN
ALDH18A1	10	97364186	97421759	244	29	628088	2	4.8346	6.6701e-07	0.0117087	GCST90451262	Cholesteryl esters in small LDL	S_LDL_CE	Lipoprotein subclasses	Small LDL (average diameter 18.7 nm)	AN_PGC_2019	AN
ENTPD1	10	97466536	97638523	572	30	622659	2	4.9566	3.5867e-07	0.00629609	GCST90451262	Cholesteryl esters in small LDL	S_LDL_CE	Lipoprotein subclasses	Small LDL (average diameter 18.7 nm)	AN_PGC_2019	AN
KIAA1598	10	118641388	118891097	339	32	609191	2	4.6346	1.788e-06	0.0313866	GCST90451262	Cholesteryl esters in small LDL	S_LDL_CE	Lipoprotein subclasses	Small LDL (average diameter 18.7 nm)	AN_PGC_2019	AN
IKZF5	10	124748822	124773366	89	18	616510	2	5.2039	9.7594e-08	0.00171317	GCST90451262	Cholesteryl esters in small LDL	S_LDL_CE	Lipoprotein subclasses	Small LDL (average diameter 18.7 nm)	AN_PGC_2019	AN
ACADSB	10	124763429	124819306	208	33	621798	2	4.8221	7.1023e-07	0.0124674	GCST90451262	Cholesteryl esters in small LDL	S_LDL_CE	Lipoprotein subclasses	Small LDL (average diameter 18.7 nm)	AN_PGC_2019	AN
DDB2	11	47231493	47262269	90	19	610647	2	4.9775	3.2211e-07	0.00565432	GCST90451262	Cholesteryl esters in small LDL	S_LDL_CE	Lipoprotein subclasses	Small LDL (average diameter 18.7 nm)	AN_PGC_2019	AN
MACROD1	11	63764506	63938602	461	64	602518	2	4.8254	6.9864e-07	0.0122639	GCST90451262	Cholesteryl esters in small LDL	S_LDL_CE	Lipoprotein subclasses	Small LDL (average diameter 18.7 nm)	AN_PGC_2019	AN
TMPRSS5	11	113556768	113582151	99	18	637280	2	4.6924	1.3502e-06	0.0237014	GCST90451262	Cholesteryl esters in small LDL	S_LDL_CE	Lipoprotein subclasses	Small LDL (average diameter 18.7 nm)	AN_PGC_2019	AN
ATF7	12	53900140	54025200	298	27	616207	2	4.9021	4.7416e-07	0.0083234	GCST90451262	Cholesteryl esters in small LDL	S_LDL_CE	Lipoprotein subclasses	Small LDL (average diameter 18.7 nm)	AN_PGC_2019	AN
ARHGEF25	12	57998963	58012528	32	15	610847	2	4.6156	1.96e-06	0.0344058	GCST90451262	Cholesteryl esters in small LDL	S_LDL_CE	Lipoprotein subclasses	Small LDL (average diameter 18.7 nm)	AN_PGC_2019	AN
SLC26A10	12	58008693	58021434	30	11	600201	2	5.0497	2.2125e-07	0.00388382	GCST90451262	Cholesteryl esters in small LDL	S_LDL_CE	Lipoprotein subclasses	Small LDL (average diameter 18.7 nm)	AN_PGC_2019	AN
DLEU7	13	51285259	51422885	436	38	622609	2	4.8598	5.8742e-07	0.0103116	GCST90451262	Cholesteryl esters in small LDL	S_LDL_CE	Lipoprotein subclasses	Small LDL (average diameter 18.7 nm)	AN_PGC_2019	AN
ELMSAN1	14	74180325	74261988	228	41	615937	2	4.6119	1.9947e-06	0.035015	GCST90451262	Cholesteryl esters in small LDL	S_LDL_CE	Lipoprotein subclasses	Small LDL (average diameter 18.7 nm)	AN_PGC_2019	AN
SEMA7A	15	74700130	74731299	110	29	611520	2	4.8328	6.7311e-07	0.0118158	GCST90451262	Cholesteryl esters in small LDL	S_LDL_CE	Lipoprotein subclasses	Small LDL (average diameter 18.7 nm)	AN_PGC_2019	AN
PDXDC1	16	15063448	15133052	66	24	526263	2	4.8495	6.1884e-07	0.0108631	GCST90451262	Cholesteryl esters in small LDL	S_LDL_CE	Lipoprotein subclasses	Small LDL (average diameter 18.7 nm)	AN_PGC_2019	AN
RABEP1	17	5180558	5290632	391	36	622916	2	4.87	5.5801e-07	0.00979531	GCST90451262	Cholesteryl esters in small LDL	S_LDL_CE	Lipoprotein subclasses	Small LDL (average diameter 18.7 nm)	AN_PGC_2019	AN
TNFSF13	17	7456609	7466425	32	13	616435	2	4.8079	7.6257e-07	0.0133862	GCST90451262	Cholesteryl esters in small LDL	S_LDL_CE	Lipoprotein subclasses	Small LDL (average diameter 18.7 nm)	AN_PGC_2019	AN
DNAH2	17	7615631	7738558	312	50	602279	2	4.7363	1.0885e-06	0.0191075	GCST90451262	Cholesteryl esters in small LDL	S_LDL_CE	Lipoprotein subclasses	Small LDL (average diameter 18.7 nm)	AN_PGC_2019	AN
ARHGEF15	17	8208556	8227334	66	18	614844	2	5.5259	1.6387e-08	0.000287657	GCST90451262	Cholesteryl esters in small LDL	S_LDL_CE	Lipoprotein subclasses	Small LDL (average diameter 18.7 nm)	AN_PGC_2019	AN
ODF4	17	8238158	8250864	46	7	640874	2	4.9615	3.4974e-07	0.00613934	GCST90451262	Cholesteryl esters in small LDL	S_LDL_CE	Lipoprotein subclasses	Small LDL (average diameter 18.7 nm)	AN_PGC_2019	AN
KRBA2	17	8270473	8285027	41	11	593907	2	4.894	4.9394e-07	0.00867062	GCST90451262	Cholesteryl esters in small LDL	S_LDL_CE	Lipoprotein subclasses	Small LDL (average diameter 18.7 nm)	AN_PGC_2019	AN
RAB34	17	27039799	27050286	16	10	579090	2	4.9743	3.2739e-07	0.005747	GCST90451262	Cholesteryl esters in small LDL	S_LDL_CE	Lipoprotein subclasses	Small LDL (average diameter 18.7 nm)	AN_PGC_2019	AN
RPL23A	17	27042000	27052874	17	11	555231	2	4.6955	1.3297e-06	0.0233416	GCST90451262	Cholesteryl esters in small LDL	S_LDL_CE	Lipoprotein subclasses	Small LDL (average diameter 18.7 nm)	AN_PGC_2019	AN
ABCA9	17	66969273	67063442	199	22	578831	2	4.686	1.3932e-06	0.0244562	GCST90451262	Cholesteryl esters in small LDL	S_LDL_CE	Lipoprotein subclasses	Small LDL (average diameter 18.7 nm)	AN_PGC_2019	AN
ZCCHC2	18	60185658	60256442	198	30	630968	2	4.6599	1.5821e-06	0.0277722	GCST90451262	Cholesteryl esters in small LDL	S_LDL_CE	Lipoprotein subclasses	Small LDL (average diameter 18.7 nm)	AN_PGC_2019	AN
ELAVL3	19	11560643	11596806	65	13	605819	2	4.7543	9.9559e-07	0.0174766	GCST90451262	Cholesteryl esters in small LDL	S_LDL_CE	Lipoprotein subclasses	Small LDL (average diameter 18.7 nm)	AN_PGC_2019	AN
ZNF439	19	11954541	11981806	86	17	614847	2	4.5402	2.81e-06	0.0493267	GCST90451262	Cholesteryl esters in small LDL	S_LDL_CE	Lipoprotein subclasses	Small LDL (average diameter 18.7 nm)	AN_PGC_2019	AN
ABHD8	19	17401440	17419282	70	16	607852	2	4.571	2.4265e-06	0.0425948	GCST90451262	Cholesteryl esters in small LDL	S_LDL_CE	Lipoprotein subclasses	Small LDL (average diameter 18.7 nm)	AN_PGC_2019	AN
FXYD5	19	35640625	35662288	24	7	563397	2	4.8925	4.9771e-07	0.0087368	GCST90451262	Cholesteryl esters in small LDL	S_LDL_CE	Lipoprotein subclasses	Small LDL (average diameter 18.7 nm)	AN_PGC_2019	AN
ALDH16A1	19	49951473	49975805	64	12	593573	2	4.6755	1.4659e-06	0.0257324	GCST90451262	Cholesteryl esters in small LDL	S_LDL_CE	Lipoprotein subclasses	Small LDL (average diameter 18.7 nm)	AN_PGC_2019	AN
CHEK2	22	29082231	29142822	159	35	624819	2	4.7183	1.1893e-06	0.020877	GCST90451262	Cholesteryl esters in small LDL	S_LDL_CE	Lipoprotein subclasses	Small LDL (average diameter 18.7 nm)	AN_PGC_2019	AN
SLC25A17	22	41164136	41220403	122	25	581600	2	4.8404	6.4796e-07	0.0113743	GCST90451262	Cholesteryl esters in small LDL	S_LDL_CE	Lipoprotein subclasses	Small LDL (average diameter 18.7 nm)	AN_PGC_2019	AN
APH1A	1	150236299	150246609	14	6	507030	2	4.5632	2.5187e-06	0.0446011	GCST90451265	Free cholesterol to total lipids ratio in small LDL	S_LDL_FC_pct	Relative lipoprotein lipid concentrations	Small LDL ratios	OCD_PGC_2018	OCD
PRPF3	1	150288928	150327204	122	18	557588	2	4.5849	2.271e-06	0.0402149	GCST90451265	Free cholesterol to total lipids ratio in small LDL	S_LDL_FC_pct	Relative lipoprotein lipid concentrations	Small LDL ratios	OCD_PGC_2018	OCD
PCYT1A	3	195959739	196019623	157	22	555605	2	4.5501	2.6815e-06	0.047484	GCST90451265	Free cholesterol to total lipids ratio in small LDL	S_LDL_FC_pct	Relative lipoprotein lipid concentrations	Small LDL ratios	OCD_PGC_2018	OCD
KIT	4	55519095	55608381	225	27	535961	2	5.0587	2.1102e-07	0.00373674	GCST90451265	Free cholesterol to total lipids ratio in small LDL	S_LDL_FC_pct	Relative lipoprotein lipid concentrations	Small LDL ratios	OCD_PGC_2018	OCD
MAS1	6	160315218	160330839	38	15	555701	2	4.707	1.2568e-06	0.0222554	GCST90451265	Free cholesterol to total lipids ratio in small LDL	S_LDL_FC_pct	Relative lipoprotein lipid concentrations	Small LDL ratios	OCD_PGC_2018	OCD
PACRG	6	163143164	163738024	1926	140	559375	2	4.6887	1.3748e-06	0.024345	GCST90451265	Free cholesterol to total lipids ratio in small LDL	S_LDL_FC_pct	Relative lipoprotein lipid concentrations	Small LDL ratios	OCD_PGC_2018	OCD
PHRF1	11	571226	613722	148	27	545150	2	4.5599	2.5584e-06	0.0453041	GCST90451265	Free cholesterol to total lipids ratio in small LDL	S_LDL_FC_pct	Relative lipoprotein lipid concentrations	Small LDL ratios	OCD_PGC_2018	OCD
KBTBD4	11	47592249	47605567	22	10	543850	2	4.7298	1.1237e-06	0.0198985	GCST90451265	Free cholesterol to total lipids ratio in small LDL	S_LDL_FC_pct	Relative lipoprotein lipid concentrations	Small LDL ratios	OCD_PGC_2018	OCD
TNRC6A	16	24736028	24839048	231	28	551897	2	4.747	1.0325e-06	0.0182835	GCST90451265	Free cholesterol to total lipids ratio in small LDL	S_LDL_FC_pct	Relative lipoprotein lipid concentrations	Small LDL ratios	OCD_PGC_2018	OCD
TBX6	16	30095614	30108258	20	12	545425	2	4.5546	2.6247e-06	0.0464782	GCST90451265	Free cholesterol to total lipids ratio in small LDL	S_LDL_FC_pct	Relative lipoprotein lipid concentrations	Small LDL ratios	OCD_PGC_2018	OCD
NUTF2	16	67875819	67907970	61	18	529462	2	4.6522	1.6424e-06	0.0290836	GCST90451265	Free cholesterol to total lipids ratio in small LDL	S_LDL_FC_pct	Relative lipoprotein lipid concentrations	Small LDL ratios	OCD_PGC_2018	OCD
MEF2B	19	19254876	19286098	113	13	564040	2	4.6064	2.0484e-06	0.0362731	GCST90451265	Free cholesterol to total lipids ratio in small LDL	S_LDL_FC_pct	Relative lipoprotein lipid concentrations	Small LDL ratios	OCD_PGC_2018	OCD
MEF2BNB-MEF2B	19	19254876	19308400	186	20	561031	2	4.6491	1.6668e-06	0.0295157	GCST90451265	Free cholesterol to total lipids ratio in small LDL	S_LDL_FC_pct	Relative lipoprotein lipid concentrations	Small LDL ratios	OCD_PGC_2018	OCD
YJEFN3	19	19634670	19649893	36	9	545209	2	4.7256	1.1474e-06	0.0203182	GCST90451265	Free cholesterol to total lipids ratio in small LDL	S_LDL_FC_pct	Relative lipoprotein lipid concentrations	Small LDL ratios	OCD_PGC_2018	OCD
IGFL2	19	46646039	46666061	45	10	551451	2	4.5602	2.5548e-06	0.0452404	GCST90451265	Free cholesterol to total lipids ratio in small LDL	S_LDL_FC_pct	Relative lipoprotein lipid concentrations	Small LDL ratios	OCD_PGC_2018	OCD
FUT2	19	49194228	49210691	66	9	519782	2	4.7319	1.1124e-06	0.0196984	GCST90451265	Free cholesterol to total lipids ratio in small LDL	S_LDL_FC_pct	Relative lipoprotein lipid concentrations	Small LDL ratios	OCD_PGC_2018	OCD
SNX14	6	86213714	86308850	207	32	548140	2	4.5641	2.5082e-06	0.0444152	GCST90451281	Phospholipids to total lipids ratio in small VLDL	S_VLDL_PL_pct	Relative lipoprotein lipid concentrations	Small VLDL ratios	OCD_PGC_2018	OCD
PACRG	6	163143164	163738024	1926	140	559375	2	4.7345	1.0982e-06	0.0194469	GCST90451281	Phospholipids to total lipids ratio in small VLDL	S_VLDL_PL_pct	Relative lipoprotein lipid concentrations	Small VLDL ratios	OCD_PGC_2018	OCD
MCPH1	8	6259113	6502640	1165	90	557079	2	4.8367	6.6007e-07	0.0116885	GCST90451281	Phospholipids to total lipids ratio in small VLDL	S_VLDL_PL_pct	Relative lipoprotein lipid concentrations	Small VLDL ratios	OCD_PGC_2018	OCD
HM13	20	30097213	30159678	147	14	548286	2	4.6455	1.6961e-06	0.0300345	GCST90451281	Phospholipids to total lipids ratio in small VLDL	S_VLDL_PL_pct	Relative lipoprotein lipid concentrations	Small VLDL ratios	OCD_PGC_2018	OCD
RWDD2B	21	30376580	30396685	40	13	547190	2	4.6547	1.6223e-06	0.0287277	GCST90451281	Phospholipids to total lipids ratio in small VLDL	S_VLDL_PL_pct	Relative lipoprotein lipid concentrations	Small VLDL ratios	OCD_PGC_2018	OCD
CCT8	21	30427147	30451010	49	19	515131	2	4.5702	2.4368e-06	0.0431509	GCST90451281	Phospholipids to total lipids ratio in small VLDL	S_VLDL_PL_pct	Relative lipoprotein lipid concentrations	Small VLDL ratios	OCD_PGC_2018	OCD
ZBTB17	1	16266864	16307627	94	25	612131	2	4.8477	6.2447e-07	0.0109619	GCST90451282	Phospholipids in small VLDL	S_VLDL_PL	Lipoprotein subclasses	Small VLDL (average diameter 36.8 nm)	AN_PGC_2019	AN
CLCNKB	1	16365231	16385321	144	19	615282	2	4.8941	4.9372e-07	0.00866676	GCST90451282	Phospholipids in small VLDL	S_VLDL_PL	Lipoprotein subclasses	Small VLDL (average diameter 36.8 nm)	AN_PGC_2019	AN
PAFAH2	1	26284758	26331366	129	18	578218	2	4.8316	6.7736e-07	0.0118904	GCST90451282	Phospholipids in small VLDL	S_VLDL_PL	Lipoprotein subclasses	Small VLDL (average diameter 36.8 nm)	AN_PGC_2019	AN
GPR61	1	110077494	110089987	24	10	599626	2	4.7783	8.8375e-07	0.0155133	GCST90451282	Phospholipids in small VLDL	S_VLDL_PL	Lipoprotein subclasses	Small VLDL (average diameter 36.8 nm)	AN_PGC_2019	AN
NR5A2	1	199991730	200148052	548	67	628441	2	4.7263	1.1433e-06	0.0200695	GCST90451282	Phospholipids in small VLDL	S_VLDL_PL	Lipoprotein subclasses	Small VLDL (average diameter 36.8 nm)	AN_PGC_2019	AN
DNMT3A	2	25449921	25570459	264	59	609920	2	5.0763	1.9239e-07	0.00337721	GCST90451282	Phospholipids in small VLDL	S_VLDL_PL	Lipoprotein subclasses	Small VLDL (average diameter 36.8 nm)	AN_PGC_2019	AN
FOSL2	2	28610704	28639016	44	10	611356	2	4.9595	3.5337e-07	0.00620306	GCST90451282	Phospholipids in small VLDL	S_VLDL_PL	Lipoprotein subclasses	Small VLDL (average diameter 36.8 nm)	AN_PGC_2019	AN
IL1RN	2	113863693	113893093	140	15	628770	2	4.9215	4.2936e-07	0.00753699	GCST90451282	Phospholipids in small VLDL	S_VLDL_PL	Lipoprotein subclasses	Small VLDL (average diameter 36.8 nm)	AN_PGC_2019	AN
ERBB4	2	212238942	213408879	4017	197	619225	2	4.554	2.632e-06	0.0462021	GCST90451282	Phospholipids in small VLDL	S_VLDL_PL	Lipoprotein subclasses	Small VLDL (average diameter 36.8 nm)	AN_PGC_2019	AN
SYN2	3	12177150	12235032	161	30	623607	2	5.0694	1.9954e-07	0.00350273	GCST90451282	Phospholipids in small VLDL	S_VLDL_PL	Lipoprotein subclasses	Small VLDL (average diameter 36.8 nm)	AN_PGC_2019	AN
ULK4	3	41286590	42061080	3135	53	612524	2	5.0702	1.9867e-07	0.00348745	GCST90451282	Phospholipids in small VLDL	S_VLDL_PL	Lipoprotein subclasses	Small VLDL (average diameter 36.8 nm)	AN_PGC_2019	AN
RUVBL1	3	127798300	127877752	174	17	616259	2	4.6723	1.489e-06	0.0261379	GCST90451282	Phospholipids in small VLDL	S_VLDL_PL	Lipoprotein subclasses	Small VLDL (average diameter 36.8 nm)	AN_PGC_2019	AN
EEFSEC	3	127867302	128128989	624	29	602238	2	4.8452	6.3235e-07	0.0111003	GCST90451282	Phospholipids in small VLDL	S_VLDL_PL	Lipoprotein subclasses	Small VLDL (average diameter 36.8 nm)	AN_PGC_2019	AN
PPBP	4	74850656	74858907	24	5	616561	2	4.5962	2.1515e-06	0.0377674	GCST90451282	Phospholipids in small VLDL	S_VLDL_PL	Lipoprotein subclasses	Small VLDL (average diameter 36.8 nm)	AN_PGC_2019	AN
REEP5	5	112210581	112263339	223	21	619261	2	4.8202	7.1696e-07	0.0125855	GCST90451282	Phospholipids in small VLDL	S_VLDL_PL	Lipoprotein subclasses	Small VLDL (average diameter 36.8 nm)	AN_PGC_2019	AN
EBF1	5	158121416	158531788	934	78	607272	2	4.6864	1.3906e-06	0.0244106	GCST90451282	Phospholipids in small VLDL	S_VLDL_PL	Lipoprotein subclasses	Small VLDL (average diameter 36.8 nm)	AN_PGC_2019	AN
HIST1H3H	6	27772842	27779814	18	7	625428	2	4.5401	2.812e-06	0.0493618	GCST90451282	Phospholipids in small VLDL	S_VLDL_PL	Lipoprotein subclasses	Small VLDL (average diameter 36.8 nm)	AN_PGC_2019	AN
HIST1H1B	6	27833070	27840359	32	10	628659	2	4.7822	8.668e-07	0.0152158	GCST90451282	Phospholipids in small VLDL	S_VLDL_PL	Lipoprotein subclasses	Small VLDL (average diameter 36.8 nm)	AN_PGC_2019	AN
TRIP6	7	100459950	100472576	36	13	608419	2	4.6205	1.9138e-06	0.0335948	GCST90451282	Phospholipids in small VLDL	S_VLDL_PL	Lipoprotein subclasses	Small VLDL (average diameter 36.8 nm)	AN_PGC_2019	AN
ZMIZ1	10	80823751	81077785	787	110	629609	2	4.8	7.9331e-07	0.0139258	GCST90451282	Phospholipids in small VLDL	S_VLDL_PL	Lipoprotein subclasses	Small VLDL (average diameter 36.8 nm)	AN_PGC_2019	AN
BTAF1	10	93678526	93792255	238	23	610280	2	4.7453	1.0409e-06	0.018272	GCST90451282	Phospholipids in small VLDL	S_VLDL_PL	Lipoprotein subclasses	Small VLDL (average diameter 36.8 nm)	AN_PGC_2019	AN
ENTPD1	10	97466536	97638523	572	30	622659	2	4.5903	2.2129e-06	0.0388452	GCST90451282	Phospholipids in small VLDL	S_VLDL_PL	Lipoprotein subclasses	Small VLDL (average diameter 36.8 nm)	AN_PGC_2019	AN
KIAA1598	10	118641388	118891097	339	32	609191	2	4.5456	2.7395e-06	0.0480892	GCST90451282	Phospholipids in small VLDL	S_VLDL_PL	Lipoprotein subclasses	Small VLDL (average diameter 36.8 nm)	AN_PGC_2019	AN
IKZF5	10	124748822	124773366	89	18	616510	2	5.0397	2.3312e-07	0.00409219	GCST90451282	Phospholipids in small VLDL	S_VLDL_PL	Lipoprotein subclasses	Small VLDL (average diameter 36.8 nm)	AN_PGC_2019	AN
ACADSB	10	124763429	124819306	208	33	621798	2	4.9928	2.9748e-07	0.00522196	GCST90451282	Phospholipids in small VLDL	S_VLDL_PL	Lipoprotein subclasses	Small VLDL (average diameter 36.8 nm)	AN_PGC_2019	AN
RPLP2	11	803841	829092	65	16	599189	2	4.6272	1.8532e-06	0.0325311	GCST90451282	Phospholipids in small VLDL	S_VLDL_PL	Lipoprotein subclasses	Small VLDL (average diameter 36.8 nm)	AN_PGC_2019	AN
PNPLA2	11	813901	827073	33	13	604995	2	5.0053	2.7881e-07	0.00489423	GCST90451282	Phospholipids in small VLDL	S_VLDL_PL	Lipoprotein subclasses	Small VLDL (average diameter 36.8 nm)	AN_PGC_2019	AN
ARNTL	11	13294325	13410313	324	47	614288	2	4.7396	1.0708e-06	0.0187968	GCST90451282	Phospholipids in small VLDL	S_VLDL_PL	Lipoprotein subclasses	Small VLDL (average diameter 36.8 nm)	AN_PGC_2019	AN
LGR4	11	27386008	27499338	275	42	616795	2	5.3402	4.6432e-08	0.000815067	GCST90451282	Phospholipids in small VLDL	S_VLDL_PL	Lipoprotein subclasses	Small VLDL (average diameter 36.8 nm)	AN_PGC_2019	AN
C11orf80	11	66507207	66615497	147	50	595253	2	4.5872	2.2462e-06	0.0394298	GCST90451282	Phospholipids in small VLDL	S_VLDL_PL	Lipoprotein subclasses	Small VLDL (average diameter 36.8 nm)	AN_PGC_2019	AN
RCE1	11	66605883	66615503	20	13	575723	2	4.547	2.7203e-06	0.0477521	GCST90451282	Phospholipids in small VLDL	S_VLDL_PL	Lipoprotein subclasses	Small VLDL (average diameter 36.8 nm)	AN_PGC_2019	AN
DGAT2	11	75474778	75514081	58	16	591580	2	4.6714	1.4961e-06	0.0262625	GCST90451282	Phospholipids in small VLDL	S_VLDL_PL	Lipoprotein subclasses	Small VLDL (average diameter 36.8 nm)	AN_PGC_2019	AN
TMPRSS5	11	113556768	113582151	99	18	637280	2	5.0468	2.2468e-07	0.00394403	GCST90451282	Phospholipids in small VLDL	S_VLDL_PL	Lipoprotein subclasses	Small VLDL (average diameter 36.8 nm)	AN_PGC_2019	AN
FAM109A	12	111796955	111811925	30	10	587622	2	4.8487	6.2121e-07	0.0109047	GCST90451282	Phospholipids in small VLDL	S_VLDL_PL	Lipoprotein subclasses	Small VLDL (average diameter 36.8 nm)	AN_PGC_2019	AN
SACS	13	23901462	24012867	390	54	622153	2	4.6266	1.8584e-06	0.0326224	GCST90451282	Phospholipids in small VLDL	S_VLDL_PL	Lipoprotein subclasses	Small VLDL (average diameter 36.8 nm)	AN_PGC_2019	AN
ELMSAN1	14	74180325	74261988	228	41	615937	2	4.6107	2.0064e-06	0.0352203	GCST90451282	Phospholipids in small VLDL	S_VLDL_PL	Lipoprotein subclasses	Small VLDL (average diameter 36.8 nm)	AN_PGC_2019	AN
DAPK2	15	64197735	64368614	597	42	622720	2	4.589	2.2265e-06	0.039084	GCST90451282	Phospholipids in small VLDL	S_VLDL_PL	Lipoprotein subclasses	Small VLDL (average diameter 36.8 nm)	AN_PGC_2019	AN
MT1M	16	56661534	56669398	28	11	596538	2	4.7182	1.1899e-06	0.0208875	GCST90451282	Phospholipids in small VLDL	S_VLDL_PL	Lipoprotein subclasses	Small VLDL (average diameter 36.8 nm)	AN_PGC_2019	AN
CTDNEP1	17	7145406	7160259	26	10	575776	2	5.0108	2.7099e-07	0.00475696	GCST90451282	Phospholipids in small VLDL	S_VLDL_PL	Lipoprotein subclasses	Small VLDL (average diameter 36.8 nm)	AN_PGC_2019	AN
ELP5	17	7150372	7164759	32	8	599861	2	4.9816	3.1535e-07	0.00553565	GCST90451282	Phospholipids in small VLDL	S_VLDL_PL	Lipoprotein subclasses	Small VLDL (average diameter 36.8 nm)	AN_PGC_2019	AN
CLDN7	17	7161722	7171863	23	9	562148	2	4.8441	6.3597e-07	0.0111638	GCST90451282	Phospholipids in small VLDL	S_VLDL_PL	Lipoprotein subclasses	Small VLDL (average diameter 36.8 nm)	AN_PGC_2019	AN
SLC2A4	17	7179986	7192867	30	9	605373	2	5.2546	7.416e-08	0.0013018	GCST90451282	Phospholipids in small VLDL	S_VLDL_PL	Lipoprotein subclasses	Small VLDL (average diameter 36.8 nm)	AN_PGC_2019	AN
RAB34	17	27039799	27050286	16	10	579090	2	4.8352	6.6509e-07	0.011675	GCST90451282	Phospholipids in small VLDL	S_VLDL_PL	Lipoprotein subclasses	Small VLDL (average diameter 36.8 nm)	AN_PGC_2019	AN
NAGS	17	42077032	42087936	22	7	608217	2	4.7773	8.8815e-07	0.0155906	GCST90451282	Phospholipids in small VLDL	S_VLDL_PL	Lipoprotein subclasses	Small VLDL (average diameter 36.8 nm)	AN_PGC_2019	AN
ABCA9	17	66969273	67063442	199	22	578831	2	4.7916	8.2744e-07	0.0145249	GCST90451282	Phospholipids in small VLDL	S_VLDL_PL	Lipoprotein subclasses	Small VLDL (average diameter 36.8 nm)	AN_PGC_2019	AN
OLFM2	19	9962894	10052070	212	27	599412	2	4.557	2.5944e-06	0.0455421	GCST90451282	Phospholipids in small VLDL	S_VLDL_PL	Lipoprotein subclasses	Small VLDL (average diameter 36.8 nm)	AN_PGC_2019	AN
ELAVL3	19	11560643	11596806	65	13	605819	2	4.8833	5.217e-07	0.00915792	GCST90451282	Phospholipids in small VLDL	S_VLDL_PL	Lipoprotein subclasses	Small VLDL (average diameter 36.8 nm)	AN_PGC_2019	AN
NCOA5	20	44688124	44723580	104	20	626468	2	5.1126	1.5885e-07	0.00278845	GCST90451282	Phospholipids in small VLDL	S_VLDL_PL	Lipoprotein subclasses	Small VLDL (average diameter 36.8 nm)	AN_PGC_2019	AN
SH3BGR	21	40812797	40888933	290	25	637462	2	4.6592	1.587e-06	0.0278582	GCST90451282	Phospholipids in small VLDL	S_VLDL_PL	Lipoprotein subclasses	Small VLDL (average diameter 36.8 nm)	AN_PGC_2019	AN
SLC25A17	22	41164136	41220403	122	25	581600	2	4.5547	2.6235e-06	0.0460529	GCST90451282	Phospholipids in small VLDL	S_VLDL_PL	Lipoprotein subclasses	Small VLDL (average diameter 36.8 nm)	AN_PGC_2019	AN
MYCL	1	40359596	40372687	26	11	543021	2	4.7351	1.095e-06	0.0193903	GCST90451305	Average diameter for VLDL particles	VLDL_size	Lipoprotein particle sizes		OCD_PGC_2018	OCD
ILF2	1	153632764	153648504	34	10	533320	2	4.5574	2.5895e-06	0.0458549	GCST90451305	Average diameter for VLDL particles	VLDL_size	Lipoprotein particle sizes		OCD_PGC_2018	OCD
REV3L	6	111618734	111809421	429	35	552454	2	4.6513	1.6492e-06	0.029204	GCST90451305	Average diameter for VLDL particles	VLDL_size	Lipoprotein particle sizes		OCD_PGC_2018	OCD
RHOBTB2	8	22839930	22879210	104	23	543125	2	4.6335	1.7977e-06	0.0318337	GCST90451305	Average diameter for VLDL particles	VLDL_size	Lipoprotein particle sizes		OCD_PGC_2018	OCD
PHRF1	11	571226	613722	148	27	545150	2	4.7817	8.6889e-07	0.0153863	GCST90451305	Average diameter for VLDL particles	VLDL_size	Lipoprotein particle sizes		OCD_PGC_2018	OCD
MTCH2	11	47637358	47669206	74	17	538234	2	4.8134	7.4181e-07	0.013136	GCST90451305	Average diameter for VLDL particles	VLDL_size	Lipoprotein particle sizes		OCD_PGC_2018	OCD
STIP1	11	63947206	63973520	74	20	526088	2	4.6285	1.8413e-06	0.0326057	GCST90451305	Average diameter for VLDL particles	VLDL_size	Lipoprotein particle sizes		OCD_PGC_2018	OCD
EBPL	13	50233312	50270627	196	32	561797	2	4.6069	2.0432e-06	0.036181	GCST90451305	Average diameter for VLDL particles	VLDL_size	Lipoprotein particle sizes		OCD_PGC_2018	OCD
KPNA3	13	50271943	50372057	355	40	551310	2	4.6968	1.3212e-06	0.0233958	GCST90451305	Average diameter for VLDL particles	VLDL_size	Lipoprotein particle sizes		OCD_PGC_2018	OCD
STUB1	16	725115	734268	15	7	514498	2	4.5573	2.5903e-06	0.045869	GCST90451305	Average diameter for VLDL particles	VLDL_size	Lipoprotein particle sizes		OCD_PGC_2018	OCD
HERPUD1	16	56960974	56979293	60	11	551571	2	4.586	2.2588e-06	0.0399988	GCST90451305	Average diameter for VLDL particles	VLDL_size	Lipoprotein particle sizes		OCD_PGC_2018	OCD
VAC14	16	70719842	70840074	344	43	550071	2	4.6163	1.9536e-06	0.0345943	GCST90451305	Average diameter for VLDL particles	VLDL_size	Lipoprotein particle sizes		OCD_PGC_2018	OCD
FGF11	17	7336784	7349756	24	9	591597	2	4.7645	9.4648e-07	0.0167603	GCST90451305	Average diameter for VLDL particles	VLDL_size	Lipoprotein particle sizes		OCD_PGC_2018	OCD
UPF1	19	18937744	18980539	88	26	550595	2	4.6184	1.9337e-06	0.034242	GCST90451305	Average diameter for VLDL particles	VLDL_size	Lipoprotein particle sizes		OCD_PGC_2018	OCD
CBR1	21	37437285	37446962	30	12	552937	2	4.5549	2.6205e-06	0.0464038	GCST90451305	Average diameter for VLDL particles	VLDL_size	Lipoprotein particle sizes		OCD_PGC_2018	OCD
CABIN1	22	24402642	24576096	295	32	541483	2	4.6337	1.7955e-06	0.0317947	GCST90451305	Average diameter for VLDL particles	VLDL_size	Lipoprotein particle sizes		OCD_PGC_2018	OCD
SUSD2	22	24572444	24586574	41	11	550898	2	4.794	8.1732e-07	0.0144731	GCST90451305	Average diameter for VLDL particles	VLDL_size	Lipoprotein particle sizes		OCD_PGC_2018	OCD
